## Supplementary material for "Estimating the reproduction number and transmission heterogeneity from the size distribution of clusters of identical pathogen sequences": Acknowledgments table for SARS-CoV-2 Washington state sequences (part 29 of 33)

strain "gisaid_epi_isl" "genbank_accession" "authors" "originating_lab" "submitting_lab" "url"
120477 "USA/WA-UW-21081551588/2021" "EPI_ISL_3828089" "MZ971091.1" "Pavitra Roychoudhury et al" "UW Virology Lab" "UW Virology Lab" "https://www.epicov.org/acknowledgement/80/89/EPI_ISL_3828089.json"
120478 "USA/WA-UW-21081551848/2021" "EPI_ISL_3828051" "MZ971054.1" "Pavitra Roychoudhury et al" "UW Virology Lab" "UW Virology Lab" "https://www.epicov.org/acknowledgement/80/51/EPI_ISL_3828051.json"
120479 "USA/WA-UW-21081551883/2021" "EPI_ISL_3828057" "MZ971060.1" "Pavitra Roychoudhury et al" "UW Virology Lab" "UW Virology Lab" "https://www.epicov.org/acknowledgement/80/57/EPI_ISL_3828057.json"
120480 "USA/WA-UW-21081553651/2021" "EPI_ISL_3828105" "MZ971107.1" "Pavitra Roychoudhury et al" "UW Virology Lab" "UW Virology Lab" "https://www.epicov.org/acknowledgement/81/05/EPI_ISL_3828105.json"
120481 "USA/WA-UW-21081555078/2021" "EPI_ISL_3828092" "MZ971094.1" "Pavitra Roychoudhury et al" "UW Virology Lab" "UW Virology Lab" "https://www.epicov.org/acknowledgement/80/92/EPI_ISL_3828092.json"
120482 "USA/WA-UW-21081559903/2021" "EPI_ISL_3828095" "MZ971097.1" "Pavitra Roychoudhury et al" "UW Virology Lab" "UW Virology Lab" "https://www.epicov.org/acknowledgement/80/95/EPI_ISL_3828095.json"
120483 "USA/WA-UW-21081561556/2021" "EPI_ISL_3828082" "MZ971084.1" "Pavitra Roychoudhury et al" "UW Virology Lab" "UW Virology Lab" "https://www.epicov.org/acknowledgement/80/82/EPI_ISL_3828082.json"
120484 "USA/WA-UW-21081561879/2021" "EPI_ISL_3828079" "MZ971081.1" "Pavitra Roychoudhury et al" "UW Virology Lab" "UW Virology Lab" "https://www.epicov.org/acknowledgement/80/79/EPI_ISL_3828079.json"
120485 "USA/WA-UW-21081563475/2021" "EPI_ISL_3828083" "MZ971085.1" "Pavitra Roychoudhury et al" "UW Virology Lab" "UW Virology Lab" "https://www.epicov.org/acknowledgement/80/83/EPI_ISL_3828083.json"
120486 "USA/WA-UW-21081564498/2021" "EPI_ISL_3828046" "MZ971049.1" "Pavitra Roychoudhury et al" "UW Virology Lab" "UW Virology Lab" "https://www.epicov.org/acknowledgement/80/46/EPI_ISL_3828046.json"
120487 "USA/WA-UW-21081567196/2021" "EPI_ISL_3828049" "MZ971052.1" "Pavitra Roychoudhury et al" "UW Virology Lab" "UW Virology Lab" "https://www.epicov.org/acknowledgement/80/49/EPI_ISL_3828049.json"
120488 "USA/WA-UW-21081569275/2021" "EPI_ISL_3828072" "MZ971074.1" "Pavitra Roychoudhury et al" "UW Virology Lab" "UW Virology Lab" "https://www.epicov.org/acknowledgement/80/72/EPI_ISL_3828072.json"
120489 "USA/WA-UW-21081571804/2021" "EPI_ISL_3828044" "MZ971047.1" "Pavitra Roychoudhury et al" "UW Virology Lab" "UW Virology Lab" "https://www.epicov.org/acknowledgement/80/44/EPI_ISL_3828044.json"
120490 "USA/WA-UW-21081576135/2021" "EPI_ISL_3828084" "MZ971086.1" "Pavitra Roychoudhury et al" "UW Virology Lab" "UW Virology Lab" "https://www.epicov.org/acknowledgement/80/84/EPI_ISL_3828084.json"
120491 "USA/WA-UW-21081579268/2021" "EPI_ISL_3828045" "MZ971048.1" "Pavitra Roychoudhury et al" "UW Virology Lab" "UW Virology Lab" "https://www.epicov.org/acknowledgement/80/45/EPI_ISL_3828045.json"
120492 "USA/WA-UW-21081579353/2021" "EPI_ISL_3828090" "MZ971092.1" "Pavitra Roychoudhury et al" "UW Virology Lab" "UW Virology Lab" "https://www.epicov.org/acknowledgement/80/90/EPI_ISL_3828090.json"
120493 "USA/WA-UW-21081581347/2021" "EPI_ISL_3828043" "MZ971046.1" "Pavitra Roychoudhury et al" "UW Virology Lab" "UW Virology Lab" "https://www.epicov.org/acknowledgement/80/43/EPI_ISL_3828043.json"
120494 "USA/WA-UW-21081582659/2021" "EPI_ISL_3828052" "MZ971055.1" "Pavitra Roychoudhury et al" "UW Virology Lab" "UW Virology Lab" "https://www.epicov.org/acknowledgement/80/52/EPI_ISL_3828052.json"
120495 "USA/WA-UW-21081583872/2021" "EPI_ISL_3828066" "MZ971068.1" "Pavitra Roychoudhury et al" "UW Virology Lab" "UW Virology Lab" "https://www.epicov.org/acknowledgement/80/66/EPI_ISL_3828066.json"
120496 "USA/WA-UW-21081583885/2021" "EPI_ISL_3828063" "?" "Pavitra Roychoudhury et al" "UW Virology Lab" "UW Virology Lab" "https://www.epicov.org/acknowledgement/80/63/EPI_ISL_3828063.json"
120497 "USA/WA-UW-21081584953/2021" "EPI_ISL_3828062" "MZ971065.1" "Pavitra Roychoudhury et al" "UW Virology Lab" "UW Virology Lab" "https://www.epicov.org/acknowledgement/80/62/EPI_ISL_3828062.json"
120498 "USA/WA-UW-21081585448/2021" "EPI_ISL_3828101" "MZ971103.1" "Pavitra Roychoudhury et al" "UW Virology Lab" "UW Virology Lab" "https://www.epicov.org/acknowledgement/81/01/EPI_ISL_3828101.json"
120499 "USA/WA-UW-21081586003/2021" "EPI_ISL_3828103" "MZ971105.1" "Pavitra Roychoudhury et al" "UW Virology Lab" "UW Virology Lab" "https://www.epicov.org/acknowledgement/81/03/EPI_ISL_3828103.json"
120500 "USA/WA-UW-21081587579/2021" "EPI_ISL_3828086" "MZ971088.1" "Pavitra Roychoudhury et al" "UW Virology Lab" "UW Virology Lab" "https://www.epicov.org/acknowledgement/80/86/EPI_ISL_3828086.json"
120501 "USA/WA-UW-21081590286/2021" "EPI_ISL_3828048" "MZ971051.1" "Pavitra Roychoudhury et al" "UW Virology Lab" "UW Virology Lab" "https://www.epicov.org/acknowledgement/80/48/EPI_ISL_3828048.json"
120502 "USA/WA-UW-21081592854/2021" "EPI_ISL_3828075" "MZ971077.1" "Pavitra Roychoudhury et al" "UW Virology Lab" "UW Virology Lab" "https://www.epicov.org/acknowledgement/80/75/EPI_ISL_3828075.json"
120503 "USA/WA-UW-21081594914/2021" "EPI_ISL_3828085" "MZ971087.1" "Pavitra Roychoudhury et al" "UW Virology Lab" "UW Virology Lab" "https://www.epicov.org/acknowledgement/80/85/EPI_ISL_3828085.json"
120504 "USA/WA-UW-21081597488/2021" "EPI_ISL_3828067" "MZ971069.1" "Pavitra Roychoudhury et al" "UW Virology Lab" "UW Virology Lab" "https://www.epicov.org/acknowledgement/80/67/EPI_ISL_3828067.json"
120505 "USA/WA-UW-21081598957/2021" "EPI_ISL_3828055" "MZ971058.1" "Pavitra Roychoudhury et al" "UW Virology Lab" "UW Virology Lab" "https://www.epicov.org/acknowledgement/80/55/EPI_ISL_3828055.json"
120506 "USA/WA-UW-21081600773/2021" "EPI_ISL_4434877" "OK261773.1" "Pavitra Roychoudhury et al" "UW Virology Lab" "UW Virology Lab" "https://www.epicov.org/acknowledgement/48/77/EPI_ISL_4434877.json"
120507 "USA/WA-UW-21081601065/2021" "EPI_ISL_4434734" "OK258550.1" "Pavitra Roychoudhury et al" "UW Virology Lab" "UW Virology Lab" "https://www.epicov.org/acknowledgement/47/34/EPI_ISL_4434734.json"
120508 "USA/WA-UW-21081601273/2021" "EPI_ISL_4434673" "OK258493.1" "Pavitra Roychoudhury et al" "UW Virology Lab" "UW Virology Lab" "https://www.epicov.org/acknowledgement/46/73/EPI_ISL_4434673.json"
120509 "USA/WA-UW-21081601659/2021" "EPI_ISL_4434925" "OK261820.1" "Pavitra Roychoudhury et al" "UW Virology Lab" "UW Virology Lab" "https://www.epicov.org/acknowledgement/49/25/EPI_ISL_4434925.json"
120510 "USA/WA-UW-21081602739/2021" "EPI_ISL_4434822" "OK261718.1" "Pavitra Roychoudhury et al" "UW Virology Lab" "UW Virology Lab" "https://www.epicov.org/acknowledgement/48/22/EPI_ISL_4434822.json"
120511 "USA/WA-UW-21081602912/2021" "EPI_ISL_4434686" "OK258505.1" "Pavitra Roychoudhury et al" "UW Virology Lab" "UW Virology Lab" "https://www.epicov.org/acknowledgement/46/86/EPI_ISL_4434686.json"
120512 "USA/WA-UW-21081603913/2021" "EPI_ISL_4434891" "OK261786.1" "Pavitra Roychoudhury et al" "UW Virology Lab" "UW Virology Lab" "https://www.epicov.org/acknowledgement/48/91/EPI_ISL_4434891.json"
120513 "USA/WA-UW-21081604400/2021" "EPI_ISL_4434666" "OK258486.1" "Pavitra Roychoudhury et al" "UW Virology Lab" "UW Virology Lab" "https://www.epicov.org/acknowledgement/46/66/EPI_ISL_4434666.json"
120514 "USA/WA-UW-21081605316/2021" "EPI_ISL_4434951" "OK261845.1" "Pavitra Roychoudhury et al" "UW Virology Lab" "UW Virology Lab" "https://www.epicov.org/acknowledgement/49/51/EPI_ISL_4434951.json"
120515 "USA/WA-UW-21081606067/2021" "EPI_ISL_4434859" "OK261755.1" "Pavitra Roychoudhury et al" "UW Virology Lab" "UW Virology Lab" "https://www.epicov.org/acknowledgement/48/59/EPI_ISL_4434859.json"
120516 "USA/WA-UW-21081606197/2021" "EPI_ISL_4434727" "OK258543.1" "Pavitra Roychoudhury et al" "UW Virology Lab" "UW Virology Lab" "https://www.epicov.org/acknowledgement/47/27/EPI_ISL_4434727.json"
120517 "USA/WA-UW-21081606354/2021" "EPI_ISL_4434987" "OK261878.1" "Pavitra Roychoudhury et al" "UW Virology Lab" "UW Virology Lab" "https://www.epicov.org/acknowledgement/49/87/EPI_ISL_4434987.json"
120518 "USA/WA-UW-21081606416/2021" "EPI_ISL_4434781" "OK258596.1" "Pavitra Roychoudhury et al" "UW Virology Lab" "UW Virology Lab" "https://www.epicov.org/acknowledgement/47/81/EPI_ISL_4434781.json"
120519 "USA/WA-UW-21081606492/2021" "EPI_ISL_4434816" "OK261712.1" "Pavitra Roychoudhury et al" "UW Virology Lab" "UW Virology Lab" "https://www.epicov.org/acknowledgement/48/16/EPI_ISL_4434816.json"
120520 "USA/WA-UW-21081606676/2021" "EPI_ISL_4434691" "OK258509.1" "Pavitra Roychoudhury et al" "UW Virology Lab" "UW Virology Lab" "https://www.epicov.org/acknowledgement/46/91/EPI_ISL_4434691.json"
120521 "USA/WA-UW-21081607176/2021" "EPI_ISL_4434694" "OK258512.1" "Pavitra Roychoudhury et al" "UW Virology Lab" "UW Virology Lab" "https://www.epicov.org/acknowledgement/46/94/EPI_ISL_4434694.json"
120522 "USA/WA-UW-21081608466/2021" "EPI_ISL_4434927" "OK261822.1" "Pavitra Roychoudhury et al" "UW Virology Lab" "UW Virology Lab" "https://www.epicov.org/acknowledgement/49/27/EPI_ISL_4434927.json"
120523 "USA/WA-UW-21081610244/2021" "EPI_ISL_4434896" "OK261791.1" "Pavitra Roychoudhury et al" "UW Virology Lab" "UW Virology Lab" "https://www.epicov.org/acknowledgement/48/96/EPI_ISL_4434896.json"
120524 "USA/WA-UW-21081613574/2021" "EPI_ISL_4434834" "OK261730.1" "Pavitra Roychoudhury et al" "UW Virology Lab" "UW Virology Lab" "https://www.epicov.org/acknowledgement/48/34/EPI_ISL_4434834.json"
120525 "USA/WA-UW-21081613579/2021" "EPI_ISL_4434731" "OK258547.1" "Pavitra Roychoudhury et al" "UW Virology Lab" "UW Virology Lab" "https://www.epicov.org/acknowledgement/47/31/EPI_ISL_4434731.json"
120526 "USA/WA-UW-21081613772/2021" "EPI_ISL_4434794" "OK258609.1" "Pavitra Roychoudhury et al" "UW Virology Lab" "UW Virology Lab" "https://www.epicov.org/acknowledgement/47/94/EPI_ISL_4434794.json"
120527 "USA/WA-UW-21081614548/2021" "EPI_ISL_4434831" "OK261727.1" "Pavitra Roychoudhury et al" "UW Virology Lab" "UW Virology Lab" "https://www.epicov.org/acknowledgement/48/31/EPI_ISL_4434831.json"
120528 "USA/WA-UW-21081614597/2021" "EPI_ISL_4434887" "OK261782.1" "Pavitra Roychoudhury et al" "UW Virology Lab" "UW Virology Lab" "https://www.epicov.org/acknowledgement/48/87/EPI_ISL_4434887.json"
120529 "USA/WA-UW-21081614888/2021" "EPI_ISL_4434851" "OK261747.1" "Pavitra Roychoudhury et al" "UW Virology Lab" "UW Virology Lab" "https://www.epicov.org/acknowledgement/48/51/EPI_ISL_4434851.json"
120530 "USA/WA-UW-21081615283/2021" "EPI_ISL_4434726" "OK258542.1" "Pavitra Roychoudhury et al" "UW Virology Lab" "UW Virology Lab" "https://www.epicov.org/acknowledgement/47/26/EPI_ISL_4434726.json"
120531 "USA/WA-UW-21081616326/2021" "EPI_ISL_4434793" "OK258608.1" "Pavitra Roychoudhury et al" "UW Virology Lab" "UW Virology Lab" "https://www.epicov.org/acknowledgement/47/93/EPI_ISL_4434793.json"
120532 "USA/WA-UW-21081616607/2021" "EPI_ISL_4434869" "OK261765.1" "Pavitra Roychoudhury et al" "UW Virology Lab" "UW Virology Lab" "https://www.epicov.org/acknowledgement/48/69/EPI_ISL_4434869.json"
120533 "USA/WA-UW-21081617028/2021" "EPI_ISL_4434894" "OK261789.1" "Pavitra Roychoudhury et al" "UW Virology Lab" "UW Virology Lab" "https://www.epicov.org/acknowledgement/48/94/EPI_ISL_4434894.json"
120534 "USA/WA-UW-21081618650/2021" "EPI_ISL_4434985" "OK261876.1" "Pavitra Roychoudhury et al" "UW Virology Lab" "UW Virology Lab" "https://www.epicov.org/acknowledgement/49/85/EPI_ISL_4434985.json"
120535 "USA/WA-UW-21081619075/2021" "EPI_ISL_4434813" "OK261710.1" "Pavitra Roychoudhury et al" "UW Virology Lab" "UW Virology Lab" "https://www.epicov.org/acknowledgement/48/13/EPI_ISL_4434813.json"
120536 "USA/WA-UW-21081619778/2021" "EPI_ISL_4434876" "OK261772.1" "Pavitra Roychoudhury et al" "UW Virology Lab" "UW Virology Lab" "https://www.epicov.org/acknowledgement/48/76/EPI_ISL_4434876.json"
120537 "USA/WA-UW-21081620561/2021" "EPI_ISL_4434974" "?" "Pavitra Roychoudhury et al" "UW Virology Lab" "UW Virology Lab" "https://www.epicov.org/acknowledgement/49/74/EPI_ISL_4434974.json"
120538 "USA/WA-UW-21081621081/2021" "EPI_ISL_4434835" "OK261731.1" "Pavitra Roychoudhury et al" "UW Virology Lab" "UW Virology Lab" "https://www.epicov.org/acknowledgement/48/35/EPI_ISL_4434835.json"
120539 "USA/WA-UW-21081621287/2021" "EPI_ISL_4434678" "OK258498.1" "Pavitra Roychoudhury et al" "UW Virology Lab" "UW Virology Lab" "https://www.epicov.org/acknowledgement/46/78/EPI_ISL_4434678.json"
120540 "USA/WA-UW-21081622382/2021" "EPI_ISL_4434852" "OK261748.1" "Pavitra Roychoudhury et al" "UW Virology Lab" "UW Virology Lab" "https://www.epicov.org/acknowledgement/48/52/EPI_ISL_4434852.json"
120541 "USA/WA-UW-21081623210/2021" "EPI_ISL_4434905" "?" "Pavitra Roychoudhury et al" "UW Virology Lab" "UW Virology Lab" "https://www.epicov.org/acknowledgement/49/05/EPI_ISL_4434905.json"
120542 "USA/WA-UW-21081627096/2021" "EPI_ISL_4434871" "OK261767.1" "Pavitra Roychoudhury et al" "UW Virology Lab" "UW Virology Lab" "https://www.epicov.org/acknowledgement/48/71/EPI_ISL_4434871.json"
120543 "USA/WA-UW-21081627432/2021" "EPI_ISL_4434986" "OK261877.1" "Pavitra Roychoudhury et al" "UW Virology Lab" "UW Virology Lab" "https://www.epicov.org/acknowledgement/49/86/EPI_ISL_4434986.json"
120544 "USA/WA-UW-21081627494/2021" "EPI_ISL_4434825" "OK261721.1" "Pavitra Roychoudhury et al" "UW Virology Lab" "UW Virology Lab" "https://www.epicov.org/acknowledgement/48/25/EPI_ISL_4434825.json"
120545 "USA/WA-UW-21081628085/2021" "EPI_ISL_4396093" "OK229843.1" "Pavitra Roychoudhury et al" "UW Virology Lab" "UW Virology Lab" "https://www.epicov.org/acknowledgement/60/93/EPI_ISL_4396093.json"
120546 "USA/WA-UW-21081628661/2021" "EPI_ISL_4434860" "OK261756.1" "Pavitra Roychoudhury et al" "UW Virology Lab" "UW Virology Lab" "https://www.epicov.org/acknowledgement/48/60/EPI_ISL_4434860.json"
120547 "USA/WA-UW-21081628828/2021" "EPI_ISL_4434917" "OK261812.1" "Pavitra Roychoudhury et al" "UW Virology Lab" "UW Virology Lab" "https://www.epicov.org/acknowledgement/49/17/EPI_ISL_4434917.json"
120548 "USA/WA-UW-21081628990/2021" "EPI_ISL_4434766" "OK258581.1" "Pavitra Roychoudhury et al" "UW Virology Lab" "UW Virology Lab" "https://www.epicov.org/acknowledgement/47/66/EPI_ISL_4434766.json"
120549 "USA/WA-UW-21081631873/2021" "EPI_ISL_4434953" "OK261847.1" "Pavitra Roychoudhury et al" "UW Virology Lab" "UW Virology Lab" "https://www.epicov.org/acknowledgement/49/53/EPI_ISL_4434953.json"
120550 "USA/WA-UW-21081633458/2021" "EPI_ISL_4434915" "OK261810.1" "Pavitra Roychoudhury et al" "UW Virology Lab" "UW Virology Lab" "https://www.epicov.org/acknowledgement/49/15/EPI_ISL_4434915.json"
120551 "USA/WA-UW-21081634119/2021" "EPI_ISL_4434841" "OK261737.1" "Pavitra Roychoudhury et al" "UW Virology Lab" "UW Virology Lab" "https://www.epicov.org/acknowledgement/48/41/EPI_ISL_4434841.json"
120552 "USA/WA-UW-21081634832/2021" "EPI_ISL_4434662" "OK258482.1" "Pavitra Roychoudhury et al" "UW Virology Lab" "UW Virology Lab" "https://www.epicov.org/acknowledgement/46/62/EPI_ISL_4434662.json"
120553 "USA/WA-UW-21081635494/2021" "EPI_ISL_4434965" "OK261859.1" "Pavitra Roychoudhury et al" "UW Virology Lab" "UW Virology Lab" "https://www.epicov.org/acknowledgement/49/65/EPI_ISL_4434965.json"
120554 "USA/WA-UW-21081635553/2021" "EPI_ISL_4434725" "?" "Pavitra Roychoudhury et al" "UW Virology Lab" "UW Virology Lab" "https://www.epicov.org/acknowledgement/47/25/EPI_ISL_4434725.json"
120555 "USA/WA-UW-21081635594/2021" "EPI_ISL_4434654" "OK258474.1" "Pavitra Roychoudhury et al" "UW Virology Lab" "UW Virology Lab" "https://www.epicov.org/acknowledgement/46/54/EPI_ISL_4434654.json"
120556 "USA/WA-UW-21081635671/2021" "EPI_ISL_4434922" "OK261817.1" "Pavitra Roychoudhury et al" "UW Virology Lab" "UW Virology Lab" "https://www.epicov.org/acknowledgement/49/22/EPI_ISL_4434922.json"
120557 "USA/WA-UW-21081635696/2021" "EPI_ISL_4434832" "OK261728.1" "Pavitra Roychoudhury et al" "UW Virology Lab" "UW Virology Lab" "https://www.epicov.org/acknowledgement/48/32/EPI_ISL_4434832.json"
120558 "USA/WA-UW-21081636577/2021" "EPI_ISL_4434978" "OK261869.1" "Pavitra Roychoudhury et al" "UW Virology Lab" "UW Virology Lab" "https://www.epicov.org/acknowledgement/49/78/EPI_ISL_4434978.json"
120559 "USA/WA-UW-21081637101/2021" "EPI_ISL_4434704" "OK258522.1" "Pavitra Roychoudhury et al" "UW Virology Lab" "UW Virology Lab" "https://www.epicov.org/acknowledgement/47/04/EPI_ISL_4434704.json"
120560 "USA/WA-UW-21081637805/2021" "EPI_ISL_4434814" "OK261711.1" "Pavitra Roychoudhury et al" "UW Virology Lab" "UW Virology Lab" "https://www.epicov.org/acknowledgement/48/14/EPI_ISL_4434814.json"
120561 "USA/WA-UW-21081638048/2021" "EPI_ISL_4434933" "OK261827.1" "Pavitra Roychoudhury et al" "UW Virology Lab" "UW Virology Lab" "https://www.epicov.org/acknowledgement/49/33/EPI_ISL_4434933.json"
120562 "USA/WA-UW-21081638332/2021" "EPI_ISL_4434728" "OK258544.1" "Pavitra Roychoudhury et al" "UW Virology Lab" "UW Virology Lab" "https://www.epicov.org/acknowledgement/47/28/EPI_ISL_4434728.json"
120563 "USA/WA-UW-21081638363/2021" "EPI_ISL_4434800" "OK258614.1" "Pavitra Roychoudhury et al" "UW Virology Lab" "UW Virology Lab" "https://www.epicov.org/acknowledgement/48/00/EPI_ISL_4434800.json"
120564 "USA/WA-UW-21081638542/2021" "EPI_ISL_4434983" "OK261874.1" "Pavitra Roychoudhury et al" "UW Virology Lab" "UW Virology Lab" "https://www.epicov.org/acknowledgement/49/83/EPI_ISL_4434983.json"
120565 "USA/WA-UW-21081638631/2021" "EPI_ISL_4421988" "OK216782.1" "Pavitra Roychoudhury et al" "UW Virology Lab" "UW Virology Lab" "https://www.epicov.org/acknowledgement/19/88/EPI_ISL_4421988.json"
120566 "USA/WA-UW-21081638646/2021" "EPI_ISL_4434982" "OK261873.1" "Pavitra Roychoudhury et al" "UW Virology Lab" "UW Virology Lab" "https://www.epicov.org/acknowledgement/49/82/EPI_ISL_4434982.json"
120567 "USA/WA-UW-21081638995/2021" "EPI_ISL_4434856" "OK261752.1" "Pavitra Roychoudhury et al" "UW Virology Lab" "UW Virology Lab" "https://www.epicov.org/acknowledgement/48/56/EPI_ISL_4434856.json"
120568 "USA/WA-UW-21081639012/2021" "EPI_ISL_4434900" "OK261795.1" "Pavitra Roychoudhury et al" "UW Virology Lab" "UW Virology Lab" "https://www.epicov.org/acknowledgement/49/00/EPI_ISL_4434900.json"
120569 "USA/WA-UW-21081641056/2021" "EPI_ISL_4434929" "OK261824.1" "Pavitra Roychoudhury et al" "UW Virology Lab" "UW Virology Lab" "https://www.epicov.org/acknowledgement/49/29/EPI_ISL_4434929.json"
120570 "USA/WA-UW-21081641697/2021" "EPI_ISL_4434961" "OK261855.1" "Pavitra Roychoudhury et al" "UW Virology Lab" "UW Virology Lab" "https://www.epicov.org/acknowledgement/49/61/EPI_ISL_4434961.json"
120571 "USA/WA-UW-21081641802/2021" "EPI_ISL_4434778" "OK258593.1" "Pavitra Roychoudhury et al" "UW Virology Lab" "UW Virology Lab" "https://www.epicov.org/acknowledgement/47/78/EPI_ISL_4434778.json"
120572 "USA/WA-UW-21081643239/2021" "EPI_ISL_4434795" "OK258610.1" "Pavitra Roychoudhury et al" "UW Virology Lab" "UW Virology Lab" "https://www.epicov.org/acknowledgement/47/95/EPI_ISL_4434795.json"
120573 "USA/WA-UW-21081643340/2021" "EPI_ISL_4434750" "?" "Pavitra Roychoudhury et al" "UW Virology Lab" "UW Virology Lab" "https://www.epicov.org/acknowledgement/47/50/EPI_ISL_4434750.json"
120574 "USA/WA-UW-21081643505/2021" "EPI_ISL_4434796" "OK258611.1" "Pavitra Roychoudhury et al" "UW Virology Lab" "UW Virology Lab" "https://www.epicov.org/acknowledgement/47/96/EPI_ISL_4434796.json"
120575 "USA/WA-UW-21081643985/2021" "EPI_ISL_4434771" "OK258586.1" "Pavitra Roychoudhury et al" "UW Virology Lab" "UW Virology Lab" "https://www.epicov.org/acknowledgement/47/71/EPI_ISL_4434771.json"
120576 "USA/WA-UW-21081644865/2021" "EPI_ISL_4434981" "OK261872.1" "Pavitra Roychoudhury et al" "UW Virology Lab" "UW Virology Lab" "https://www.epicov.org/acknowledgement/49/81/EPI_ISL_4434981.json"
120577 "USA/WA-UW-21081645117/2021" "EPI_ISL_4434651" "OK258471.1" "Pavitra Roychoudhury et al" "UW Virology Lab" "UW Virology Lab" "https://www.epicov.org/acknowledgement/46/51/EPI_ISL_4434651.json"
120578 "USA/WA-UW-21081645150/2021" "EPI_ISL_4434988" "OK261879.1" "Pavitra Roychoudhury et al" "UW Virology Lab" "UW Virology Lab" "https://www.epicov.org/acknowledgement/49/88/EPI_ISL_4434988.json"
120579 "USA/WA-UW-21081645984/2021" "EPI_ISL_4434744" "OK258560.1" "Pavitra Roychoudhury et al" "UW Virology Lab" "UW Virology Lab" "https://www.epicov.org/acknowledgement/47/44/EPI_ISL_4434744.json"
120580 "USA/WA-UW-21081646177/2021" "EPI_ISL_4434837" "OK261733.1" "Pavitra Roychoudhury et al" "UW Virology Lab" "UW Virology Lab" "https://www.epicov.org/acknowledgement/48/37/EPI_ISL_4434837.json"
120581 "USA/WA-UW-21081647394/2021" "EPI_ISL_4434858" "OK261754.1" "Pavitra Roychoudhury et al" "UW Virology Lab" "UW Virology Lab" "https://www.epicov.org/acknowledgement/48/58/EPI_ISL_4434858.json"
120582 "USA/WA-UW-21081647623/2021" "EPI_ISL_4434664" "OK258484.1" "Pavitra Roychoudhury et al" "UW Virology Lab" "UW Virology Lab" "https://www.epicov.org/acknowledgement/46/64/EPI_ISL_4434664.json"
120583 "USA/WA-UW-21081648788/2021" "EPI_ISL_4434916" "OK261811.1" "Pavitra Roychoudhury et al" "UW Virology Lab" "UW Virology Lab" "https://www.epicov.org/acknowledgement/49/16/EPI_ISL_4434916.json"
120584 "USA/WA-UW-21081649773/2021" "EPI_ISL_4434699" "OK258517.1" "Pavitra Roychoudhury et al" "UW Virology Lab" "UW Virology Lab" "https://www.epicov.org/acknowledgement/46/99/EPI_ISL_4434699.json"
120585 "USA/WA-UW-21081650219/2021" "EPI_ISL_4434866" "OK261762.1" "Pavitra Roychoudhury et al" "UW Virology Lab" "UW Virology Lab" "https://www.epicov.org/acknowledgement/48/66/EPI_ISL_4434866.json"
120586 "USA/WA-UW-21081650834/2021" "EPI_ISL_4434801" "OK258615.1" "Pavitra Roychoudhury et al" "UW Virology Lab" "UW Virology Lab" "https://www.epicov.org/acknowledgement/48/01/EPI_ISL_4434801.json"
120587 "USA/WA-UW-21081651902/2021" "EPI_ISL_4434641" "OK258461.1" "Pavitra Roychoudhury et al" "UW Virology Lab" "UW Virology Lab" "https://www.epicov.org/acknowledgement/46/41/EPI_ISL_4434641.json"
120588 "USA/WA-UW-21081652927/2021" "EPI_ISL_4434901" "OK261796.1" "Pavitra Roychoudhury et al" "UW Virology Lab" "UW Virology Lab" "https://www.epicov.org/acknowledgement/49/01/EPI_ISL_4434901.json"
120589 "USA/WA-UW-21081655086/2021" "EPI_ISL_4434820" "OK261716.1" "Pavitra Roychoudhury et al" "UW Virology Lab" "UW Virology Lab" "https://www.epicov.org/acknowledgement/48/20/EPI_ISL_4434820.json"
120590 "USA/WA-UW-21081656398/2021" "EPI_ISL_4434695" "OK258513.1" "Pavitra Roychoudhury et al" "UW Virology Lab" "UW Virology Lab" "https://www.epicov.org/acknowledgement/46/95/EPI_ISL_4434695.json"
120591 "USA/WA-UW-21081656751/2021" "EPI_ISL_4434874" "OK261770.1" "Pavitra Roychoudhury et al" "UW Virology Lab" "UW Virology Lab" "https://www.epicov.org/acknowledgement/48/74/EPI_ISL_4434874.json"
120592 "USA/WA-UW-21081657656/2021" "EPI_ISL_4434799" "OK258613.1" "Pavitra Roychoudhury et al" "UW Virology Lab" "UW Virology Lab" "https://www.epicov.org/acknowledgement/47/99/EPI_ISL_4434799.json"
120593 "USA/WA-UW-21081657704/2021" "EPI_ISL_4434638" "OK258459.1" "Pavitra Roychoudhury et al" "UW Virology Lab" "UW Virology Lab" "https://www.epicov.org/acknowledgement/46/38/EPI_ISL_4434638.json"
120594 "USA/WA-UW-21081657980/2021" "EPI_ISL_4434685" "?" "Pavitra Roychoudhury et al" "UW Virology Lab" "UW Virology Lab" "https://www.epicov.org/acknowledgement/46/85/EPI_ISL_4434685.json"
120595 "USA/WA-UW-21081658684/2021" "EPI_ISL_4434976" "OK261867.1" "Pavitra Roychoudhury et al" "UW Virology Lab" "UW Virology Lab" "https://www.epicov.org/acknowledgement/49/76/EPI_ISL_4434976.json"
120596 "USA/WA-UW-21081658803/2021" "EPI_ISL_4434984" "OK261875.1" "Pavitra Roychoudhury et al" "UW Virology Lab" "UW Virology Lab" "https://www.epicov.org/acknowledgement/49/84/EPI_ISL_4434984.json"
120597 "USA/WA-UW-21081659055/2021" "EPI_ISL_4434824" "OK261720.1" "Pavitra Roychoudhury et al" "UW Virology Lab" "UW Virology Lab" "https://www.epicov.org/acknowledgement/48/24/EPI_ISL_4434824.json"
120598 "USA/WA-UW-21081659200/2021" "EPI_ISL_4434736" "OK258552.1" "Pavitra Roychoudhury et al" "UW Virology Lab" "UW Virology Lab" "https://www.epicov.org/acknowledgement/47/36/EPI_ISL_4434736.json"
120599 "USA/WA-UW-21081659228/2021" "EPI_ISL_4434772" "OK258587.1" "Pavitra Roychoudhury et al" "UW Virology Lab" "UW Virology Lab" "https://www.epicov.org/acknowledgement/47/72/EPI_ISL_4434772.json"
120600 "USA/WA-UW-21081659329/2021" "EPI_ISL_4395074" "OK216327.1" "Pavitra Roychoudhury et al" "UW Virology Lab" "UW Virology Lab" "https://www.epicov.org/acknowledgement/50/74/EPI_ISL_4395074.json"
120601 "USA/WA-UW-21081659901/2021" "EPI_ISL_4434977" "OK261868.1" "Pavitra Roychoudhury et al" "UW Virology Lab" "UW Virology Lab" "https://www.epicov.org/acknowledgement/49/77/EPI_ISL_4434977.json"
120602 "USA/WA-UW-21081660309/2021" "EPI_ISL_4434942" "OK261836.1" "Pavitra Roychoudhury et al" "UW Virology Lab" "UW Virology Lab" "https://www.epicov.org/acknowledgement/49/42/EPI_ISL_4434942.json"
120603 "USA/WA-UW-21081660668/2021" "EPI_ISL_4434722" "OK258539.1" "Pavitra Roychoudhury et al" "UW Virology Lab" "UW Virology Lab" "https://www.epicov.org/acknowledgement/47/22/EPI_ISL_4434722.json"
120604 "USA/WA-UW-21081661056/2021" "EPI_ISL_4434892" "OK261787.1" "Pavitra Roychoudhury et al" "UW Virology Lab" "UW Virology Lab" "https://www.epicov.org/acknowledgement/48/92/EPI_ISL_4434892.json"
120605 "USA/WA-UW-21081661331/2021" "EPI_ISL_4434914" "OK261809.1" "Pavitra Roychoudhury et al" "UW Virology Lab" "UW Virology Lab" "https://www.epicov.org/acknowledgement/49/14/EPI_ISL_4434914.json"
120606 "USA/WA-UW-21081661894/2021" "EPI_ISL_4434938" "OK261832.1" "Pavitra Roychoudhury et al" "UW Virology Lab" "UW Virology Lab" "https://www.epicov.org/acknowledgement/49/38/EPI_ISL_4434938.json"
120607 "USA/WA-UW-21081662644/2021" "EPI_ISL_4434881" "OK261777.1" "Pavitra Roychoudhury et al" "UW Virology Lab" "UW Virology Lab" "https://www.epicov.org/acknowledgement/48/81/EPI_ISL_4434881.json"
120608 "USA/WA-UW-21081663360/2021" "EPI_ISL_4434853" "OK261749.1" "Pavitra Roychoudhury et al" "UW Virology Lab" "UW Virology Lab" "https://www.epicov.org/acknowledgement/48/53/EPI_ISL_4434853.json"
120609 "USA/WA-UW-21081663529/2021" "EPI_ISL_4434919" "OK261814.1" "Pavitra Roychoudhury et al" "UW Virology Lab" "UW Virology Lab" "https://www.epicov.org/acknowledgement/49/19/EPI_ISL_4434919.json"
120610 "USA/WA-UW-21081664152/2021" "EPI_ISL_4434774" "OK258589.1" "Pavitra Roychoudhury et al" "UW Virology Lab" "UW Virology Lab" "https://www.epicov.org/acknowledgement/47/74/EPI_ISL_4434774.json"
120611 "USA/WA-UW-21081664348/2021" "EPI_ISL_4434719" "OK258536.1" "Pavitra Roychoudhury et al" "UW Virology Lab" "UW Virology Lab" "https://www.epicov.org/acknowledgement/47/19/EPI_ISL_4434719.json"
120612 "USA/WA-UW-21081664452/2021" "EPI_ISL_4434934" "OK261828.1" "Pavitra Roychoudhury et al" "UW Virology Lab" "UW Virology Lab" "https://www.epicov.org/acknowledgement/49/34/EPI_ISL_4434934.json"
120613 "USA/WA-UW-21081666512/2021" "EPI_ISL_4434702" "OK258520.1" "Pavitra Roychoudhury et al" "UW Virology Lab" "UW Virology Lab" "https://www.epicov.org/acknowledgement/47/02/EPI_ISL_4434702.json"
120614 "USA/WA-UW-21081666866/2021" "EPI_ISL_4434947" "OK261841.1" "Pavitra Roychoudhury et al" "UW Virology Lab" "UW Virology Lab" "https://www.epicov.org/acknowledgement/49/47/EPI_ISL_4434947.json"
120615 "USA/WA-UW-21081668018/2021" "EPI_ISL_4434706" "OK258523.1" "Pavitra Roychoudhury et al" "UW Virology Lab" "UW Virology Lab" "https://www.epicov.org/acknowledgement/47/06/EPI_ISL_4434706.json"
120616 "USA/WA-UW-21081668275/2021" "EPI_ISL_4434865" "OK261761.1" "Pavitra Roychoudhury et al" "UW Virology Lab" "UW Virology Lab" "https://www.epicov.org/acknowledgement/48/65/EPI_ISL_4434865.json"
120617 "USA/WA-UW-21081668438/2021" "EPI_ISL_4434879" "OK261775.1" "Pavitra Roychoudhury et al" "UW Virology Lab" "UW Virology Lab" "https://www.epicov.org/acknowledgement/48/79/EPI_ISL_4434879.json"
120618 "USA/WA-UW-21081669107/2021" "EPI_ISL_4434716" "OK258533.1" "Pavitra Roychoudhury et al" "UW Virology Lab" "UW Virology Lab" "https://www.epicov.org/acknowledgement/47/16/EPI_ISL_4434716.json"
120619 "USA/WA-UW-21081669474/2021" "EPI_ISL_4434950" "OK261844.1" "Pavitra Roychoudhury et al" "UW Virology Lab" "UW Virology Lab" "https://www.epicov.org/acknowledgement/49/50/EPI_ISL_4434950.json"
120620 "USA/WA-UW-21081670661/2021" "EPI_ISL_4434923" "OK261818.1" "Pavitra Roychoudhury et al" "UW Virology Lab" "UW Virology Lab" "https://www.epicov.org/acknowledgement/49/23/EPI_ISL_4434923.json"
120621 "USA/WA-UW-21081670688/2021" "EPI_ISL_4434946" "OK261840.1" "Pavitra Roychoudhury et al" "UW Virology Lab" "UW Virology Lab" "https://www.epicov.org/acknowledgement/49/46/EPI_ISL_4434946.json"
120622 "USA/WA-UW-21081671175/2021" "EPI_ISL_4434863" "OK261759.1" "Pavitra Roychoudhury et al" "UW Virology Lab" "UW Virology Lab" "https://www.epicov.org/acknowledgement/48/63/EPI_ISL_4434863.json"
120623 "USA/WA-UW-21081671320/2021" "EPI_ISL_4434893" "OK261788.1" "Pavitra Roychoudhury et al" "UW Virology Lab" "UW Virology Lab" "https://www.epicov.org/acknowledgement/48/93/EPI_ISL_4434893.json"
120624 "USA/WA-UW-21081672090/2021" "EPI_ISL_4434849" "OK261745.1" "Pavitra Roychoudhury et al" "UW Virology Lab" "UW Virology Lab" "https://www.epicov.org/acknowledgement/48/49/EPI_ISL_4434849.json"
120625 "USA/WA-UW-21081674325/2021" "EPI_ISL_4434742" "OK258558.1" "Pavitra Roychoudhury et al" "UW Virology Lab" "UW Virology Lab" "https://www.epicov.org/acknowledgement/47/42/EPI_ISL_4434742.json"
120626 "USA/WA-UW-21081674470/2021" "EPI_ISL_4434717" "OK258534.1" "Pavitra Roychoudhury et al" "UW Virology Lab" "UW Virology Lab" "https://www.epicov.org/acknowledgement/47/17/EPI_ISL_4434717.json"
120627 "USA/WA-UW-21081674693/2021" "EPI_ISL_4434911" "OK261806.1" "Pavitra Roychoudhury et al" "UW Virology Lab" "UW Virology Lab" "https://www.epicov.org/acknowledgement/49/11/EPI_ISL_4434911.json"
120628 "USA/WA-UW-21081674844/2021" "EPI_ISL_4434971" "OK261864.1" "Pavitra Roychoudhury et al" "UW Virology Lab" "UW Virology Lab" "https://www.epicov.org/acknowledgement/49/71/EPI_ISL_4434971.json"
120629 "USA/WA-UW-21081675283/2021" "EPI_ISL_4434746" "OK258562.1" "Pavitra Roychoudhury et al" "UW Virology Lab" "UW Virology Lab" "https://www.epicov.org/acknowledgement/47/46/EPI_ISL_4434746.json"
120630 "USA/WA-UW-21081675609/2021" "EPI_ISL_4434682" "OK258502.1" "Pavitra Roychoudhury et al" "UW Virology Lab" "UW Virology Lab" "https://www.epicov.org/acknowledgement/46/82/EPI_ISL_4434682.json"
120631 "USA/WA-UW-21081675663/2021" "EPI_ISL_4395328" "OK216335.1" "Pavitra Roychoudhury et al" "UW Virology Lab" "UW Virology Lab" "https://www.epicov.org/acknowledgement/53/28/EPI_ISL_4395328.json"
120632 "USA/WA-UW-21081675747/2021" "EPI_ISL_4434875" "OK261771.1" "Pavitra Roychoudhury et al" "UW Virology Lab" "UW Virology Lab" "https://www.epicov.org/acknowledgement/48/75/EPI_ISL_4434875.json"
120633 "USA/WA-UW-21081675788/2021" "EPI_ISL_4434773" "OK258588.1" "Pavitra Roychoudhury et al" "UW Virology Lab" "UW Virology Lab" "https://www.epicov.org/acknowledgement/47/73/EPI_ISL_4434773.json"
120634 "USA/WA-UW-21081676771/2021" "EPI_ISL_4434670" "OK258490.1" "Pavitra Roychoudhury et al" "UW Virology Lab" "UW Virology Lab" "https://www.epicov.org/acknowledgement/46/70/EPI_ISL_4434670.json"
120635 "USA/WA-UW-21081677445/2021" "EPI_ISL_4434918" "OK261813.1" "Pavitra Roychoudhury et al" "UW Virology Lab" "UW Virology Lab" "https://www.epicov.org/acknowledgement/49/18/EPI_ISL_4434918.json"
120636 "USA/WA-UW-21081677476/2021" "EPI_ISL_4434920" "OK261815.1" "Pavitra Roychoudhury et al" "UW Virology Lab" "UW Virology Lab" "https://www.epicov.org/acknowledgement/49/20/EPI_ISL_4434920.json"
120637 "USA/WA-UW-21081677737/2021" "EPI_ISL_4434963" "OK261857.1" "Pavitra Roychoudhury et al" "UW Virology Lab" "UW Virology Lab" "https://www.epicov.org/acknowledgement/49/63/EPI_ISL_4434963.json"
120638 "USA/WA-UW-21081677842/2021" "EPI_ISL_4395076" "OK216328.1" "Pavitra Roychoudhury et al" "UW Virology Lab" "UW Virology Lab" "https://www.epicov.org/acknowledgement/50/76/EPI_ISL_4395076.json"
120639 "USA/WA-UW-21081678359/2021" "EPI_ISL_4434958" "OK261852.1" "Pavitra Roychoudhury et al" "UW Virology Lab" "UW Virology Lab" "https://www.epicov.org/acknowledgement/49/58/EPI_ISL_4434958.json"
120640 "USA/WA-UW-21081678547/2021" "EPI_ISL_4434701" "OK258519.1" "Pavitra Roychoudhury et al" "UW Virology Lab" "UW Virology Lab" "https://www.epicov.org/acknowledgement/47/01/EPI_ISL_4434701.json"
120641 "USA/WA-UW-21081680651/2021" "EPI_ISL_4434848" "OK261744.1" "Pavitra Roychoudhury et al" "UW Virology Lab" "UW Virology Lab" "https://www.epicov.org/acknowledgement/48/48/EPI_ISL_4434848.json"
120642 "USA/WA-UW-21081681037/2021" "EPI_ISL_4434650" "OK258470.1" "Pavitra Roychoudhury et al" "UW Virology Lab" "UW Virology Lab" "https://www.epicov.org/acknowledgement/46/50/EPI_ISL_4434650.json"
120643 "USA/WA-UW-21081683367/2021" "EPI_ISL_4434658" "OK258478.1" "Pavitra Roychoudhury et al" "UW Virology Lab" "UW Virology Lab" "https://www.epicov.org/acknowledgement/46/58/EPI_ISL_4434658.json"
120644 "USA/WA-UW-21081683405/2021" "EPI_ISL_4434878" "OK261774.1" "Pavitra Roychoudhury et al" "UW Virology Lab" "UW Virology Lab" "https://www.epicov.org/acknowledgement/48/78/EPI_ISL_4434878.json"
120645 "USA/WA-UW-21081684072/2021" "EPI_ISL_4434817" "OK261713.1" "Pavitra Roychoudhury et al" "UW Virology Lab" "UW Virology Lab" "https://www.epicov.org/acknowledgement/48/17/EPI_ISL_4434817.json"
120646 "USA/WA-UW-21081684515/2021" "EPI_ISL_4434966" "OK261860.1" "Pavitra Roychoudhury et al" "UW Virology Lab" "UW Virology Lab" "https://www.epicov.org/acknowledgement/49/66/EPI_ISL_4434966.json"
120647 "USA/WA-UW-21081685694/2021" "EPI_ISL_4434644" "OK258464.1" "Pavitra Roychoudhury et al" "UW Virology Lab" "UW Virology Lab" "https://www.epicov.org/acknowledgement/46/44/EPI_ISL_4434644.json"
120648 "USA/WA-UW-21081686613/2021" "EPI_ISL_4434924" "OK261819.1" "Pavitra Roychoudhury et al" "UW Virology Lab" "UW Virology Lab" "https://www.epicov.org/acknowledgement/49/24/EPI_ISL_4434924.json"
120649 "USA/WA-UW-21081686753/2021" "EPI_ISL_4434868" "OK261764.1" "Pavitra Roychoudhury et al" "UW Virology Lab" "UW Virology Lab" "https://www.epicov.org/acknowledgement/48/68/EPI_ISL_4434868.json"
120650 "USA/WA-UW-21081687055/2021" "EPI_ISL_4434973" "OK261865.1" "Pavitra Roychoudhury et al" "UW Virology Lab" "UW Virology Lab" "https://www.epicov.org/acknowledgement/49/73/EPI_ISL_4434973.json"
120651 "USA/WA-UW-21081687876/2021" "EPI_ISL_4434821" "OK261717.1" "Pavitra Roychoudhury et al" "UW Virology Lab" "UW Virology Lab" "https://www.epicov.org/acknowledgement/48/21/EPI_ISL_4434821.json"
120652 "USA/WA-UW-21081687979/2021" "EPI_ISL_4434952" "OK261846.1" "Pavitra Roychoudhury et al" "UW Virology Lab" "UW Virology Lab" "https://www.epicov.org/acknowledgement/49/52/EPI_ISL_4434952.json"
120653 "USA/WA-UW-21081690600/2021" "EPI_ISL_4434797" "OK258612.1" "Pavitra Roychoudhury et al" "UW Virology Lab" "UW Virology Lab" "https://www.epicov.org/acknowledgement/47/97/EPI_ISL_4434797.json"
120654 "USA/WA-UW-21081690662/2021" "EPI_ISL_4434652" "OK258472.1" "Pavitra Roychoudhury et al" "UW Virology Lab" "UW Virology Lab" "https://www.epicov.org/acknowledgement/46/52/EPI_ISL_4434652.json"
120655 "USA/WA-UW-21081690682/2021" "EPI_ISL_4434944" "OK261838.1" "Pavitra Roychoudhury et al" "UW Virology Lab" "UW Virology Lab" "https://www.epicov.org/acknowledgement/49/44/EPI_ISL_4434944.json"
120656 "USA/WA-UW-21081691822/2021" "EPI_ISL_4434663" "OK258483.1" "Pavitra Roychoudhury et al" "UW Virology Lab" "UW Virology Lab" "https://www.epicov.org/acknowledgement/46/63/EPI_ISL_4434663.json"
120657 "USA/WA-UW-21081691913/2021" "EPI_ISL_4434964" "OK261858.1" "Pavitra Roychoudhury et al" "UW Virology Lab" "UW Virology Lab" "https://www.epicov.org/acknowledgement/49/64/EPI_ISL_4434964.json"
120658 "USA/WA-UW-21081692008/2021" "EPI_ISL_4434897" "OK261792.1" "Pavitra Roychoudhury et al" "UW Virology Lab" "UW Virology Lab" "https://www.epicov.org/acknowledgement/48/97/EPI_ISL_4434897.json"
120659 "USA/WA-UW-21081692528/2021" "EPI_ISL_4434665" "OK258485.1" "Pavitra Roychoudhury et al" "UW Virology Lab" "UW Virology Lab" "https://www.epicov.org/acknowledgement/46/65/EPI_ISL_4434665.json"
120660 "USA/WA-UW-21081693440/2021" "EPI_ISL_4396127" "OK229874.1" "Pavitra Roychoudhury et al" "UW Virology Lab" "UW Virology Lab" "https://www.epicov.org/acknowledgement/61/27/EPI_ISL_4396127.json"
120661 "USA/WA-UW-21081693724/2021" "EPI_ISL_4434649" "OK258469.1" "Pavitra Roychoudhury et al" "UW Virology Lab" "UW Virology Lab" "https://www.epicov.org/acknowledgement/46/49/EPI_ISL_4434649.json"
120662 "USA/WA-UW-21081693959/2021" "EPI_ISL_4434754" "OK258569.1" "Pavitra Roychoudhury et al" "UW Virology Lab" "UW Virology Lab" "https://www.epicov.org/acknowledgement/47/54/EPI_ISL_4434754.json"
120663 "USA/WA-UW-21081694626/2021" "EPI_ISL_4434788" "OK258603.1" "Pavitra Roychoudhury et al" "UW Virology Lab" "UW Virology Lab" "https://www.epicov.org/acknowledgement/47/88/EPI_ISL_4434788.json"
120664 "USA/WA-UW-21081697643/2021" "EPI_ISL_4434850" "OK261746.1" "Pavitra Roychoudhury et al" "UW Virology Lab" "UW Virology Lab" "https://www.epicov.org/acknowledgement/48/50/EPI_ISL_4434850.json"
120665 "USA/WA-UW-21081698529/2021" "EPI_ISL_4434657" "OK258477.1" "Pavitra Roychoudhury et al" "UW Virology Lab" "UW Virology Lab" "https://www.epicov.org/acknowledgement/46/57/EPI_ISL_4434657.json"
120666 "USA/WA-UW-21081704175/2021" "EPI_ISL_4434737" "OK258553.1" "Pavitra Roychoudhury et al" "UW Virology Lab" "UW Virology Lab" "https://www.epicov.org/acknowledgement/47/37/EPI_ISL_4434737.json"
120667 "USA/WA-UW-21081704877/2021" "EPI_ISL_4434640" "OK258460.1" "Pavitra Roychoudhury et al" "UW Virology Lab" "UW Virology Lab" "https://www.epicov.org/acknowledgement/46/40/EPI_ISL_4434640.json"
120668 "USA/WA-UW-21081705777/2021" "EPI_ISL_4434808" "OK258622.1" "Pavitra Roychoudhury et al" "UW Virology Lab" "UW Virology Lab" "https://www.epicov.org/acknowledgement/48/08/EPI_ISL_4434808.json"
120669 "USA/WA-UW-21081707012/2021" "EPI_ISL_4434785" "OK258600.1" "Pavitra Roychoudhury et al" "UW Virology Lab" "UW Virology Lab" "https://www.epicov.org/acknowledgement/47/85/EPI_ISL_4434785.json"
120670 "USA/WA-UW-21081707475/2021" "EPI_ISL_4434954" "OK261848.1" "Pavitra Roychoudhury et al" "UW Virology Lab" "UW Virology Lab" "https://www.epicov.org/acknowledgement/49/54/EPI_ISL_4434954.json"
120671 "USA/WA-UW-21081708504/2021" "EPI_ISL_4396126" "OK229873.1" "Pavitra Roychoudhury et al" "UW Virology Lab" "UW Virology Lab" "https://www.epicov.org/acknowledgement/61/26/EPI_ISL_4396126.json"
120672 "USA/WA-UW-21081708817/2021" "EPI_ISL_4434643" "OK258463.1" "Pavitra Roychoudhury et al" "UW Virology Lab" "UW Virology Lab" "https://www.epicov.org/acknowledgement/46/43/EPI_ISL_4434643.json"
120673 "USA/WA-UW-21081709116/2021" "EPI_ISL_4434647" "OK258467.1" "Pavitra Roychoudhury et al" "UW Virology Lab" "UW Virology Lab" "https://www.epicov.org/acknowledgement/46/47/EPI_ISL_4434647.json"
120674 "USA/WA-UW-21081710943/2021" "EPI_ISL_4434689" "?" "Pavitra Roychoudhury et al" "UW Virology Lab" "UW Virology Lab" "https://www.epicov.org/acknowledgement/46/89/EPI_ISL_4434689.json"
120675 "USA/WA-UW-21081713232/2021" "EPI_ISL_4434671" "OK258491.1" "Pavitra Roychoudhury et al" "UW Virology Lab" "UW Virology Lab" "https://www.epicov.org/acknowledgement/46/71/EPI_ISL_4434671.json"
120676 "USA/WA-UW-21081715774/2021" "EPI_ISL_4434826" "OK261722.1" "Pavitra Roychoudhury et al" "UW Virology Lab" "UW Virology Lab" "https://www.epicov.org/acknowledgement/48/26/EPI_ISL_4434826.json"
120677 "USA/WA-UW-21081716332/2021" "EPI_ISL_4434692" "OK258510.1" "Pavitra Roychoudhury et al" "UW Virology Lab" "UW Virology Lab" "https://www.epicov.org/acknowledgement/46/92/EPI_ISL_4434692.json"
120678 "USA/WA-UW-21081717745/2021" "EPI_ISL_4434753" "OK258568.1" "Pavitra Roychoudhury et al" "UW Virology Lab" "UW Virology Lab" "https://www.epicov.org/acknowledgement/47/53/EPI_ISL_4434753.json"
120679 "USA/WA-UW-21081719165/2021" "EPI_ISL_4434683" "OK258503.1" "Pavitra Roychoudhury et al" "UW Virology Lab" "UW Virology Lab" "https://www.epicov.org/acknowledgement/46/83/EPI_ISL_4434683.json"
120680 "USA/WA-UW-21081719203/2021" "EPI_ISL_4431027" "OK258269.1" "Pavitra Roychoudhury et al" "UW Virology Lab" "UW Virology Lab" "https://www.epicov.org/acknowledgement/10/27/EPI_ISL_4431027.json"
120681 "USA/WA-UW-21081721635/2021" "EPI_ISL_4434710" "OK258527.1" "Pavitra Roychoudhury et al" "UW Virology Lab" "UW Virology Lab" "https://www.epicov.org/acknowledgement/47/10/EPI_ISL_4434710.json"
120682 "USA/WA-UW-21081722859/2021" "EPI_ISL_4434745" "OK258561.1" "Pavitra Roychoudhury et al" "UW Virology Lab" "UW Virology Lab" "https://www.epicov.org/acknowledgement/47/45/EPI_ISL_4434745.json"
120683 "USA/WA-UW-21081724851/2021" "EPI_ISL_4434676" "OK258496.1" "Pavitra Roychoudhury et al" "UW Virology Lab" "UW Virology Lab" "https://www.epicov.org/acknowledgement/46/76/EPI_ISL_4434676.json"
120684 "USA/WA-UW-21081724917/2021" "EPI_ISL_4431024" "OK258267.1" "Pavitra Roychoudhury et al" "UW Virology Lab" "UW Virology Lab" "https://www.epicov.org/acknowledgement/10/24/EPI_ISL_4431024.json"
120685 "USA/WA-UW-21081725029/2021" "EPI_ISL_4434711" "OK258528.1" "Pavitra Roychoudhury et al" "UW Virology Lab" "UW Virology Lab" "https://www.epicov.org/acknowledgement/47/11/EPI_ISL_4434711.json"
120686 "USA/WA-UW-21081727570/2021" "EPI_ISL_4434805" "OK258619.1" "Pavitra Roychoudhury et al" "UW Virology Lab" "UW Virology Lab" "https://www.epicov.org/acknowledgement/48/05/EPI_ISL_4434805.json"
120687 "USA/WA-UW-21081728171/2021" "EPI_ISL_4434756" "OK258571.1" "Pavitra Roychoudhury et al" "UW Virology Lab" "UW Virology Lab" "https://www.epicov.org/acknowledgement/47/56/EPI_ISL_4434756.json"
120688 "USA/WA-UW-21081729810/2021" "EPI_ISL_4434783" "OK258598.1" "Pavitra Roychoudhury et al" "UW Virology Lab" "UW Virology Lab" "https://www.epicov.org/acknowledgement/47/83/EPI_ISL_4434783.json"
120689 "USA/WA-UW-21081734435/2021" "EPI_ISL_4434739" "OK258555.1" "Pavitra Roychoudhury et al" "UW Virology Lab" "UW Virology Lab" "https://www.epicov.org/acknowledgement/47/39/EPI_ISL_4434739.json"
120690 "USA/WA-UW-21081734640/2021" "EPI_ISL_4434804" "OK258618.1" "Pavitra Roychoudhury et al" "UW Virology Lab" "UW Virology Lab" "https://www.epicov.org/acknowledgement/48/04/EPI_ISL_4434804.json"
120691 "USA/WA-UW-21081736641/2021" "EPI_ISL_4434776" "OK258591.1" "Pavitra Roychoudhury et al" "UW Virology Lab" "UW Virology Lab" "https://www.epicov.org/acknowledgement/47/76/EPI_ISL_4434776.json"
120692 "USA/WA-UW-21081737079/2021" "EPI_ISL_4434672" "OK258492.1" "Pavitra Roychoudhury et al" "UW Virology Lab" "UW Virology Lab" "https://www.epicov.org/acknowledgement/46/72/EPI_ISL_4434672.json"
120693 "USA/WA-UW-21081737420/2021" "EPI_ISL_4434864" "OK261760.1" "Pavitra Roychoudhury et al" "UW Virology Lab" "UW Virology Lab" "https://www.epicov.org/acknowledgement/48/64/EPI_ISL_4434864.json"
120694 "USA/WA-UW-21081737729/2021" "EPI_ISL_4434791" "OK258606.1" "Pavitra Roychoudhury et al" "UW Virology Lab" "UW Virology Lab" "https://www.epicov.org/acknowledgement/47/91/EPI_ISL_4434791.json"
120695 "USA/WA-UW-21081738967/2021" "EPI_ISL_4434902" "OK261797.1" "Pavitra Roychoudhury et al" "UW Virology Lab" "UW Virology Lab" "https://www.epicov.org/acknowledgement/49/02/EPI_ISL_4434902.json"
120696 "USA/WA-UW-21081739810/2021" "EPI_ISL_4434639" "?" "Pavitra Roychoudhury et al" "UW Virology Lab" "UW Virology Lab" "https://www.epicov.org/acknowledgement/46/39/EPI_ISL_4434639.json"
120697 "USA/WA-UW-21081740099/2021" "EPI_ISL_4434690" "OK258508.1" "Pavitra Roychoudhury et al" "UW Virology Lab" "UW Virology Lab" "https://www.epicov.org/acknowledgement/46/90/EPI_ISL_4434690.json"
120698 "USA/WA-UW-21081741097/2021" "EPI_ISL_4434667" "OK258487.1" "Pavitra Roychoudhury et al" "UW Virology Lab" "UW Virology Lab" "https://www.epicov.org/acknowledgement/46/67/EPI_ISL_4434667.json"
120699 "USA/WA-UW-21081742358/2021" "EPI_ISL_4434743" "OK258559.1" "Pavitra Roychoudhury et al" "UW Virology Lab" "UW Virology Lab" "https://www.epicov.org/acknowledgement/47/43/EPI_ISL_4434743.json"
120700 "USA/WA-UW-21081744844/2021" "EPI_ISL_4434659" "OK258479.1" "Pavitra Roychoudhury et al" "UW Virology Lab" "UW Virology Lab" "https://www.epicov.org/acknowledgement/46/59/EPI_ISL_4434659.json"
120701 "USA/WA-UW-21081745811/2021" "EPI_ISL_4434735" "OK258551.1" "Pavitra Roychoudhury et al" "UW Virology Lab" "UW Virology Lab" "https://www.epicov.org/acknowledgement/47/35/EPI_ISL_4434735.json"
120702 "USA/WA-UW-21081748402/2021" "EPI_ISL_4434842" "OK261738.1" "Pavitra Roychoudhury et al" "UW Virology Lab" "UW Virology Lab" "https://www.epicov.org/acknowledgement/48/42/EPI_ISL_4434842.json"
120703 "USA/WA-UW-21081748408/2021" "EPI_ISL_4434807" "OK258621.1" "Pavitra Roychoudhury et al" "UW Virology Lab" "UW Virology Lab" "https://www.epicov.org/acknowledgement/48/07/EPI_ISL_4434807.json"
120704 "USA/WA-UW-21081749227/2021" "EPI_ISL_4434677" "OK258497.1" "Pavitra Roychoudhury et al" "UW Virology Lab" "UW Virology Lab" "https://www.epicov.org/acknowledgement/46/77/EPI_ISL_4434677.json"
120705 "USA/WA-UW-21081749259/2021" "EPI_ISL_4434661" "OK258481.1" "Pavitra Roychoudhury et al" "UW Virology Lab" "UW Virology Lab" "https://www.epicov.org/acknowledgement/46/61/EPI_ISL_4434661.json"
120706 "USA/WA-UW-21081751088/2021" "EPI_ISL_4434707" "OK258524.1" "Pavitra Roychoudhury et al" "UW Virology Lab" "UW Virology Lab" "https://www.epicov.org/acknowledgement/47/07/EPI_ISL_4434707.json"
120707 "USA/WA-UW-21081752848/2021" "EPI_ISL_4434770" "OK258585.1" "Pavitra Roychoudhury et al" "UW Virology Lab" "UW Virology Lab" "https://www.epicov.org/acknowledgement/47/70/EPI_ISL_4434770.json"
120708 "USA/WA-UW-21081756191/2021" "EPI_ISL_4434642" "OK258462.1" "Pavitra Roychoudhury et al" "UW Virology Lab" "UW Virology Lab" "https://www.epicov.org/acknowledgement/46/42/EPI_ISL_4434642.json"
120709 "USA/WA-UW-21081758378/2021" "EPI_ISL_4434782" "OK258597.1" "Pavitra Roychoudhury et al" "UW Virology Lab" "UW Virology Lab" "https://www.epicov.org/acknowledgement/47/82/EPI_ISL_4434782.json"
120710 "USA/WA-UW-21081759493/2021" "EPI_ISL_4434653" "OK258473.1" "Pavitra Roychoudhury et al" "UW Virology Lab" "UW Virology Lab" "https://www.epicov.org/acknowledgement/46/53/EPI_ISL_4434653.json"
120711 "USA/WA-UW-21081760275/2021" "EPI_ISL_4434806" "OK258620.1" "Pavitra Roychoudhury et al" "UW Virology Lab" "UW Virology Lab" "https://www.epicov.org/acknowledgement/48/06/EPI_ISL_4434806.json"
120712 "USA/WA-UW-21081761399/2021" "EPI_ISL_4434648" "OK258468.1" "Pavitra Roychoudhury et al" "UW Virology Lab" "UW Virology Lab" "https://www.epicov.org/acknowledgement/46/48/EPI_ISL_4434648.json"
120713 "USA/WA-UW-21081763258/2021" "EPI_ISL_4434675" "OK258495.1" "Pavitra Roychoudhury et al" "UW Virology Lab" "UW Virology Lab" "https://www.epicov.org/acknowledgement/46/75/EPI_ISL_4434675.json"
120714 "USA/WA-UW-21081767373/2021" "EPI_ISL_4434693" "OK258511.1" "Pavitra Roychoudhury et al" "UW Virology Lab" "UW Virology Lab" "https://www.epicov.org/acknowledgement/46/93/EPI_ISL_4434693.json"
120715 "USA/WA-UW-21081767715/2021" "EPI_ISL_4434718" "OK258535.1" "Pavitra Roychoudhury et al" "UW Virology Lab" "UW Virology Lab" "https://www.epicov.org/acknowledgement/47/18/EPI_ISL_4434718.json"
120716 "USA/WA-UW-21081767938/2021" "EPI_ISL_4431031" "OK258271.1" "Pavitra Roychoudhury et al" "UW Virology Lab" "UW Virology Lab" "https://www.epicov.org/acknowledgement/10/31/EPI_ISL_4431031.json"
120717 "USA/WA-UW-21081768959/2021" "EPI_ISL_4434669" "OK258489.1" "Pavitra Roychoudhury et al" "UW Virology Lab" "UW Virology Lab" "https://www.epicov.org/acknowledgement/46/69/EPI_ISL_4434669.json"
120718 "USA/WA-UW-21081769347/2021" "EPI_ISL_4434792" "OK258607.1" "Pavitra Roychoudhury et al" "UW Virology Lab" "UW Virology Lab" "https://www.epicov.org/acknowledgement/47/92/EPI_ISL_4434792.json"
120719 "USA/WA-UW-21081769564/2021" "EPI_ISL_4434655" "OK258475.1" "Pavitra Roychoudhury et al" "UW Virology Lab" "UW Virology Lab" "https://www.epicov.org/acknowledgement/46/55/EPI_ISL_4434655.json"
120720 "USA/WA-UW-21081769680/2021" "EPI_ISL_4434713" "OK258530.1" "Pavitra Roychoudhury et al" "UW Virology Lab" "UW Virology Lab" "https://www.epicov.org/acknowledgement/47/13/EPI_ISL_4434713.json"
120721 "USA/WA-UW-21081770644/2021" "EPI_ISL_4434732" "OK258548.1" "Pavitra Roychoudhury et al" "UW Virology Lab" "UW Virology Lab" "https://www.epicov.org/acknowledgement/47/32/EPI_ISL_4434732.json"
120722 "USA/WA-UW-21081771796/2021" "EPI_ISL_4434714" "OK258531.1" "Pavitra Roychoudhury et al" "UW Virology Lab" "UW Virology Lab" "https://www.epicov.org/acknowledgement/47/14/EPI_ISL_4434714.json"
120723 "USA/WA-UW-21081772089/2021" "EPI_ISL_4434970" "?" "Pavitra Roychoudhury et al" "UW Virology Lab" "UW Virology Lab" "https://www.epicov.org/acknowledgement/49/70/EPI_ISL_4434970.json"
120724 "USA/WA-UW-21081773223/2021" "EPI_ISL_4434803" "OK258617.1" "Pavitra Roychoudhury et al" "UW Virology Lab" "UW Virology Lab" "https://www.epicov.org/acknowledgement/48/03/EPI_ISL_4434803.json"
120725 "USA/WA-UW-21081773570/2021" "EPI_ISL_4434724" "OK258541.1" "Pavitra Roychoudhury et al" "UW Virology Lab" "UW Virology Lab" "https://www.epicov.org/acknowledgement/47/24/EPI_ISL_4434724.json"
120726 "USA/WA-UW-21081776041/2021" "EPI_ISL_4434786" "OK258601.1" "Pavitra Roychoudhury et al" "UW Virology Lab" "UW Virology Lab" "https://www.epicov.org/acknowledgement/47/86/EPI_ISL_4434786.json"
120727 "USA/WA-UW-21081776965/2021" "EPI_ISL_4434680" "OK258500.1" "Pavitra Roychoudhury et al" "UW Virology Lab" "UW Virology Lab" "https://www.epicov.org/acknowledgement/46/80/EPI_ISL_4434680.json"
120728 "USA/WA-UW-21081777491/2021" "EPI_ISL_4434646" "OK258466.1" "Pavitra Roychoudhury et al" "UW Virology Lab" "UW Virology Lab" "https://www.epicov.org/acknowledgement/46/46/EPI_ISL_4434646.json"
120729 "USA/WA-UW-21081778152/2021" "EPI_ISL_4434751" "OK258566.1" "Pavitra Roychoudhury et al" "UW Virology Lab" "UW Virology Lab" "https://www.epicov.org/acknowledgement/47/51/EPI_ISL_4434751.json"
120730 "USA/WA-UW-21081779297/2021" "EPI_ISL_4434697" "OK258515.1" "Pavitra Roychoudhury et al" "UW Virology Lab" "UW Virology Lab" "https://www.epicov.org/acknowledgement/46/97/EPI_ISL_4434697.json"
120731 "USA/WA-UW-21081779753/2021" "EPI_ISL_4434777" "OK258592.1" "Pavitra Roychoudhury et al" "UW Virology Lab" "UW Virology Lab" "https://www.epicov.org/acknowledgement/47/77/EPI_ISL_4434777.json"
120732 "USA/WA-UW-21081780025/2021" "EPI_ISL_4434980" "OK261871.1" "Pavitra Roychoudhury et al" "UW Virology Lab" "UW Virology Lab" "https://www.epicov.org/acknowledgement/49/80/EPI_ISL_4434980.json"
120733 "USA/WA-UW-21081780873/2021" "EPI_ISL_4431038" "OK258275.1" "Pavitra Roychoudhury et al" "UW Virology Lab" "UW Virology Lab" "https://www.epicov.org/acknowledgement/10/38/EPI_ISL_4431038.json"
120734 "USA/WA-UW-21081780874/2021" "EPI_ISL_4434656" "OK258476.1" "Pavitra Roychoudhury et al" "UW Virology Lab" "UW Virology Lab" "https://www.epicov.org/acknowledgement/46/56/EPI_ISL_4434656.json"
120735 "USA/WA-UW-21081781982/2021" "EPI_ISL_4434645" "OK258465.1" "Pavitra Roychoudhury et al" "UW Virology Lab" "UW Virology Lab" "https://www.epicov.org/acknowledgement/46/45/EPI_ISL_4434645.json"
120736 "USA/WA-UW-21081784827/2021" "EPI_ISL_4434700" "OK258518.1" "Pavitra Roychoudhury et al" "UW Virology Lab" "UW Virology Lab" "https://www.epicov.org/acknowledgement/47/00/EPI_ISL_4434700.json"
120737 "USA/WA-UW-21081785467/2021" "EPI_ISL_4434882" "OK261778.1" "Pavitra Roychoudhury et al" "UW Virology Lab" "UW Virology Lab" "https://www.epicov.org/acknowledgement/48/82/EPI_ISL_4434882.json"
120738 "USA/WA-UW-21081789665/2021" "EPI_ISL_4434668" "OK258488.1" "Pavitra Roychoudhury et al" "UW Virology Lab" "UW Virology Lab" "https://www.epicov.org/acknowledgement/46/68/EPI_ISL_4434668.json"
120739 "USA/WA-UW-21081789767/2021" "EPI_ISL_4396066" "OK229816.1" "Pavitra Roychoudhury et al" "UW Virology Lab" "UW Virology Lab" "https://www.epicov.org/acknowledgement/60/66/EPI_ISL_4396066.json"
120740 "USA/WA-UW-21081794815/2021" "EPI_ISL_4434775" "OK258590.1" "Pavitra Roychoudhury et al" "UW Virology Lab" "UW Virology Lab" "https://www.epicov.org/acknowledgement/47/75/EPI_ISL_4434775.json"
120741 "USA/WA-UW-21081797219/2021" "EPI_ISL_4434687" "OK258506.1" "Pavitra Roychoudhury et al" "UW Virology Lab" "UW Virology Lab" "https://www.epicov.org/acknowledgement/46/87/EPI_ISL_4434687.json"
120742 "USA/WA-UW-21081797932/2021" "EPI_ISL_4434730" "OK258546.1" "Pavitra Roychoudhury et al" "UW Virology Lab" "UW Virology Lab" "https://www.epicov.org/acknowledgement/47/30/EPI_ISL_4434730.json"
120743 "USA/WA-UW-21081798480/2021" "EPI_ISL_4431042" "OK258277.1" "Pavitra Roychoudhury et al" "UW Virology Lab" "UW Virology Lab" "https://www.epicov.org/acknowledgement/10/42/EPI_ISL_4431042.json"
120744 "USA/WA-UW-21081801222/2021" "EPI_ISL_4434765" "OK258580.1" "Pavitra Roychoudhury et al" "UW Virology Lab" "UW Virology Lab" "https://www.epicov.org/acknowledgement/47/65/EPI_ISL_4434765.json"
120745 "USA/WA-UW-21081802378/2021" "EPI_ISL_4434723" "OK258540.1" "Pavitra Roychoudhury et al" "UW Virology Lab" "UW Virology Lab" "https://www.epicov.org/acknowledgement/47/23/EPI_ISL_4434723.json"
120746 "USA/WA-UW-21081802439/2021" "EPI_ISL_4434709" "OK258526.1" "Pavitra Roychoudhury et al" "UW Virology Lab" "UW Virology Lab" "https://www.epicov.org/acknowledgement/47/09/EPI_ISL_4434709.json"
120747 "USA/WA-UW-21081803602/2021" "EPI_ISL_4434715" "OK258532.1" "Pavitra Roychoudhury et al" "UW Virology Lab" "UW Virology Lab" "https://www.epicov.org/acknowledgement/47/15/EPI_ISL_4434715.json"
120748 "USA/WA-UW-21081804136/2021" "EPI_ISL_4434784" "OK258599.1" "Pavitra Roychoudhury et al" "UW Virology Lab" "UW Virology Lab" "https://www.epicov.org/acknowledgement/47/84/EPI_ISL_4434784.json"
120749 "USA/WA-UW-21081806638/2021" "EPI_ISL_4434755" "OK258570.1" "Pavitra Roychoudhury et al" "UW Virology Lab" "UW Virology Lab" "https://www.epicov.org/acknowledgement/47/55/EPI_ISL_4434755.json"
120750 "USA/WA-UW-21081807151/2021" "EPI_ISL_4434747" "OK258563.1" "Pavitra Roychoudhury et al" "UW Virology Lab" "UW Virology Lab" "https://www.epicov.org/acknowledgement/47/47/EPI_ISL_4434747.json"
120751 "USA/WA-UW-21081812279/2021" "EPI_ISL_4434703" "OK258521.1" "Pavitra Roychoudhury et al" "UW Virology Lab" "UW Virology Lab" "https://www.epicov.org/acknowledgement/47/03/EPI_ISL_4434703.json"
120752 "USA/WA-UW-21081814046/2021" "EPI_ISL_4434708" "OK258525.1" "Pavitra Roychoudhury et al" "UW Virology Lab" "UW Virology Lab" "https://www.epicov.org/acknowledgement/47/08/EPI_ISL_4434708.json"
120753 "USA/WA-UW-21081814289/2021" "EPI_ISL_4434762" "OK258577.1" "Pavitra Roychoudhury et al" "UW Virology Lab" "UW Virology Lab" "https://www.epicov.org/acknowledgement/47/62/EPI_ISL_4434762.json"
120754 "USA/WA-UW-21081822245/2021" "EPI_ISL_4434787" "OK258602.1" "Pavitra Roychoudhury et al" "UW Virology Lab" "UW Virology Lab" "https://www.epicov.org/acknowledgement/47/87/EPI_ISL_4434787.json"
120755 "USA/WA-UW-21081822755/2021" "EPI_ISL_4434729" "OK258545.1" "Pavitra Roychoudhury et al" "UW Virology Lab" "UW Virology Lab" "https://www.epicov.org/acknowledgement/47/29/EPI_ISL_4434729.json"
120756 "USA/WA-UW-21081827511/2021" "EPI_ISL_4434767" "OK258582.1" "Pavitra Roychoudhury et al" "UW Virology Lab" "UW Virology Lab" "https://www.epicov.org/acknowledgement/47/67/EPI_ISL_4434767.json"
120757 "USA/WA-UW-21081829119/2021" "EPI_ISL_4434721" "OK258538.1" "Pavitra Roychoudhury et al" "UW Virology Lab" "UW Virology Lab" "https://www.epicov.org/acknowledgement/47/21/EPI_ISL_4434721.json"
120758 "USA/WA-UW-21081829690/2021" "EPI_ISL_4434712" "OK258529.1" "Pavitra Roychoudhury et al" "UW Virology Lab" "UW Virology Lab" "https://www.epicov.org/acknowledgement/47/12/EPI_ISL_4434712.json"
120759 "USA/WA-UW-21081830381/2021" "EPI_ISL_4434720" "OK258537.1" "Pavitra Roychoudhury et al" "UW Virology Lab" "UW Virology Lab" "https://www.epicov.org/acknowledgement/47/20/EPI_ISL_4434720.json"
120760 "USA/WA-UW-21081833487/2021" "EPI_ISL_4434779" "OK258594.1" "Pavitra Roychoudhury et al" "UW Virology Lab" "UW Virology Lab" "https://www.epicov.org/acknowledgement/47/79/EPI_ISL_4434779.json"
120761 "USA/WA-UW-21081838970/2021" "EPI_ISL_4434769" "OK258584.1" "Pavitra Roychoudhury et al" "UW Virology Lab" "UW Virology Lab" "https://www.epicov.org/acknowledgement/47/69/EPI_ISL_4434769.json"
120762 "USA/WA-UW-21081840608/2021" "EPI_ISL_4434748" "OK258564.1" "Pavitra Roychoudhury et al" "UW Virology Lab" "UW Virology Lab" "https://www.epicov.org/acknowledgement/47/48/EPI_ISL_4434748.json"
120763 "USA/WA-UW-21081842836/2021" "EPI_ISL_4434760" "OK258575.1" "Pavitra Roychoudhury et al" "UW Virology Lab" "UW Virology Lab" "https://www.epicov.org/acknowledgement/47/60/EPI_ISL_4434760.json"
120764 "USA/WA-UW-21081845681/2021" "EPI_ISL_4434758" "OK258573.1" "Pavitra Roychoudhury et al" "UW Virology Lab" "UW Virology Lab" "https://www.epicov.org/acknowledgement/47/58/EPI_ISL_4434758.json"
120765 "USA/WA-UW-21081848130/2021" "EPI_ISL_4434674" "OK258494.1" "Pavitra Roychoudhury et al" "UW Virology Lab" "UW Virology Lab" "https://www.epicov.org/acknowledgement/46/74/EPI_ISL_4434674.json"
120766 "USA/WA-UW-21081851378/2021" "EPI_ISL_4434763" "OK258578.1" "Pavitra Roychoudhury et al" "UW Virology Lab" "UW Virology Lab" "https://www.epicov.org/acknowledgement/47/63/EPI_ISL_4434763.json"
120767 "USA/WA-UW-21081853833/2021" "EPI_ISL_4434705" "?" "Pavitra Roychoudhury et al" "UW Virology Lab" "UW Virology Lab" "https://www.epicov.org/acknowledgement/47/05/EPI_ISL_4434705.json"
120768 "USA/WA-UW-21081853874/2021" "EPI_ISL_4434761" "OK258576.1" "Pavitra Roychoudhury et al" "UW Virology Lab" "UW Virology Lab" "https://www.epicov.org/acknowledgement/47/61/EPI_ISL_4434761.json"
120769 "USA/WA-UW-21081855692/2021" "EPI_ISL_4434759" "OK258574.1" "Pavitra Roychoudhury et al" "UW Virology Lab" "UW Virology Lab" "https://www.epicov.org/acknowledgement/47/59/EPI_ISL_4434759.json"
120770 "USA/WA-UW-21081856537/2021" "EPI_ISL_4434790" "OK258605.1" "Pavitra Roychoudhury et al" "UW Virology Lab" "UW Virology Lab" "https://www.epicov.org/acknowledgement/47/90/EPI_ISL_4434790.json"
120771 "USA/WA-UW-21081858617/2021" "EPI_ISL_4434752" "OK258567.1" "Pavitra Roychoudhury et al" "UW Virology Lab" "UW Virology Lab" "https://www.epicov.org/acknowledgement/47/52/EPI_ISL_4434752.json"
120772 "USA/WA-UW-21081858661/2021" "EPI_ISL_4434764" "OK258579.1" "Pavitra Roychoudhury et al" "UW Virology Lab" "UW Virology Lab" "https://www.epicov.org/acknowledgement/47/64/EPI_ISL_4434764.json"
120773 "USA/WA-UW-21081862260/2021" "EPI_ISL_4434733" "OK258549.1" "Pavitra Roychoudhury et al" "UW Virology Lab" "UW Virology Lab" "https://www.epicov.org/acknowledgement/47/33/EPI_ISL_4434733.json"
120774 "USA/WA-UW-21081864002/2021" "EPI_ISL_4434698" "OK258516.1" "Pavitra Roychoudhury et al" "UW Virology Lab" "UW Virology Lab" "https://www.epicov.org/acknowledgement/46/98/EPI_ISL_4434698.json"
120775 "USA/WA-UW-21081868129/2021" "EPI_ISL_4434681" "OK258501.1" "Pavitra Roychoudhury et al" "UW Virology Lab" "UW Virology Lab" "https://www.epicov.org/acknowledgement/46/81/EPI_ISL_4434681.json"
120776 "USA/WA-UW-21081868358/2021" "EPI_ISL_4434757" "OK258572.1" "Pavitra Roychoudhury et al" "UW Virology Lab" "UW Virology Lab" "https://www.epicov.org/acknowledgement/47/57/EPI_ISL_4434757.json"
120777 "USA/WA-UW-21081868927/2021" "EPI_ISL_4434768" "OK258583.1" "Pavitra Roychoudhury et al" "UW Virology Lab" "UW Virology Lab" "https://www.epicov.org/acknowledgement/47/68/EPI_ISL_4434768.json"
120778 "USA/WA-UW-21081869641/2021" "EPI_ISL_4434780" "OK258595.1" "Pavitra Roychoudhury et al" "UW Virology Lab" "UW Virology Lab" "https://www.epicov.org/acknowledgement/47/80/EPI_ISL_4434780.json"
120779 "USA/WA-UW-21081870708/2021" "EPI_ISL_4434749" "OK258565.1" "Pavitra Roychoudhury et al" "UW Virology Lab" "UW Virology Lab" "https://www.epicov.org/acknowledgement/47/49/EPI_ISL_4434749.json"
120780 "USA/WA-UW-21081872016/2021" "EPI_ISL_4434810" "OK258624.1" "Pavitra Roychoudhury et al" "UW Virology Lab" "UW Virology Lab" "https://www.epicov.org/acknowledgement/48/10/EPI_ISL_4434810.json"
120781 "USA/WA-UW-21081879093/2021" "EPI_ISL_4434696" "OK258514.1" "Pavitra Roychoudhury et al" "UW Virology Lab" "UW Virology Lab" "https://www.epicov.org/acknowledgement/46/96/EPI_ISL_4434696.json"
120782 "USA/WA-UW-21081881609/2021" "EPI_ISL_4434809" "OK258623.1" "Pavitra Roychoudhury et al" "UW Virology Lab" "UW Virology Lab" "https://www.epicov.org/acknowledgement/48/09/EPI_ISL_4434809.json"
120783 "USA/WA-UW-21081882403/2021" "EPI_ISL_4434789" "OK258604.1" "Pavitra Roychoudhury et al" "UW Virology Lab" "UW Virology Lab" "https://www.epicov.org/acknowledgement/47/89/EPI_ISL_4434789.json"
120784 "USA/WA-UW-21081886162/2021" "EPI_ISL_4434660" "OK258480.1" "Pavitra Roychoudhury et al" "UW Virology Lab" "UW Virology Lab" "https://www.epicov.org/acknowledgement/46/60/EPI_ISL_4434660.json"
120785 "USA/WA-UW-21081896321/2021" "EPI_ISL_4434679" "OK258499.1" "Pavitra Roychoudhury et al" "UW Virology Lab" "UW Virology Lab" "https://www.epicov.org/acknowledgement/46/79/EPI_ISL_4434679.json"
120786 "USA/WA-UW-21081897950/2021" "EPI_ISL_4434684" "OK258504.1" "Pavitra Roychoudhury et al" "UW Virology Lab" "UW Virology Lab" "https://www.epicov.org/acknowledgement/46/84/EPI_ISL_4434684.json"
120787 "USA/WA-UW-21081898522/2021" "EPI_ISL_4434738" "OK258554.1" "Pavitra Roychoudhury et al" "UW Virology Lab" "UW Virology Lab" "https://www.epicov.org/acknowledgement/47/38/EPI_ISL_4434738.json"
120788 "USA/WA-UW-21081899403/2021" "EPI_ISL_4434688" "OK258507.1" "Pavitra Roychoudhury et al" "UW Virology Lab" "UW Virology Lab" "https://www.epicov.org/acknowledgement/46/88/EPI_ISL_4434688.json"
120789 "USA/WA-UW-21081900564/2021" "EPI_ISL_4434740" "OK258556.1" "Pavitra Roychoudhury et al" "UW Virology Lab" "UW Virology Lab" "https://www.epicov.org/acknowledgement/47/40/EPI_ISL_4434740.json"
120790 "USA/WA-UW-21081900847/2021" "EPI_ISL_4434912" "OK261807.1" "Pavitra Roychoudhury et al" "UW Virology Lab" "UW Virology Lab" "https://www.epicov.org/acknowledgement/49/12/EPI_ISL_4434912.json"
120791 "USA/WA-UW-21081905103/2021" "EPI_ISL_4434741" "OK258557.1" "Pavitra Roychoudhury et al" "UW Virology Lab" "UW Virology Lab" "https://www.epicov.org/acknowledgement/47/41/EPI_ISL_4434741.json"
120792 "USA/WA-UW-21081907428/2021" "EPI_ISL_4434969" "OK261863.1" "Pavitra Roychoudhury et al" "UW Virology Lab" "UW Virology Lab" "https://www.epicov.org/acknowledgement/49/69/EPI_ISL_4434969.json"
120793 "USA/WA-UW-21081924295/2021" "EPI_ISL_4434829" "OK261725.1" "Pavitra Roychoudhury et al" "UW Virology Lab" "UW Virology Lab" "https://www.epicov.org/acknowledgement/48/29/EPI_ISL_4434829.json"
120794 "USA/WA-UW-21081936287/2021" "EPI_ISL_4434862" "OK261758.1" "Pavitra Roychoudhury et al" "UW Virology Lab" "UW Virology Lab" "https://www.epicov.org/acknowledgement/48/62/EPI_ISL_4434862.json"
120795 "USA/WA-UW-21081941091/2021" "EPI_ISL_4434846" "OK261742.1" "Pavitra Roychoudhury et al" "UW Virology Lab" "UW Virology Lab" "https://www.epicov.org/acknowledgement/48/46/EPI_ISL_4434846.json"
120796 "USA/WA-UW-21081941272/2021" "EPI_ISL_4434861" "OK261757.1" "Pavitra Roychoudhury et al" "UW Virology Lab" "UW Virology Lab" "https://www.epicov.org/acknowledgement/48/61/EPI_ISL_4434861.json"
120797 "USA/WA-UW-21081943991/2021" "EPI_ISL_4434899" "OK261794.1" "Pavitra Roychoudhury et al" "UW Virology Lab" "UW Virology Lab" "https://www.epicov.org/acknowledgement/48/99/EPI_ISL_4434899.json"
120798 "USA/WA-UW-21081945927/2021" "EPI_ISL_4434945" "OK261839.1" "Pavitra Roychoudhury et al" "UW Virology Lab" "UW Virology Lab" "https://www.epicov.org/acknowledgement/49/45/EPI_ISL_4434945.json"
120799 "USA/WA-UW-21081948497/2021" "EPI_ISL_4434855" "OK261751.1" "Pavitra Roychoudhury et al" "UW Virology Lab" "UW Virology Lab" "https://www.epicov.org/acknowledgement/48/55/EPI_ISL_4434855.json"
120800 "USA/WA-UW-21081948875/2021" "EPI_ISL_4434921" "OK261816.1" "Pavitra Roychoudhury et al" "UW Virology Lab" "UW Virology Lab" "https://www.epicov.org/acknowledgement/49/21/EPI_ISL_4434921.json"
120801 "USA/WA-UW-21081968340/2021" "EPI_ISL_4434990" "OK261881.1" "Pavitra Roychoudhury et al" "UW Virology Lab" "UW Virology Lab" "https://www.epicov.org/acknowledgement/49/90/EPI_ISL_4434990.json"
120802 "USA/WA-UW-21081971949/2021" "EPI_ISL_4434872" "OK261768.1" "Pavitra Roychoudhury et al" "UW Virology Lab" "UW Virology Lab" "https://www.epicov.org/acknowledgement/48/72/EPI_ISL_4434872.json"
120803 "USA/WA-UW-21081974020/2021" "EPI_ISL_4434886" "OK261781.1" "Pavitra Roychoudhury et al" "UW Virology Lab" "UW Virology Lab" "https://www.epicov.org/acknowledgement/48/86/EPI_ISL_4434886.json"
120804 "USA/WA-UW-21081977344/2021" "EPI_ISL_4434975" "OK261866.1" "Pavitra Roychoudhury et al" "UW Virology Lab" "UW Virology Lab" "https://www.epicov.org/acknowledgement/49/75/EPI_ISL_4434975.json"
120805 "USA/WA-UW-21081987900/2021" "EPI_ISL_4434910" "OK261805.1" "Pavitra Roychoudhury et al" "UW Virology Lab" "UW Virology Lab" "https://www.epicov.org/acknowledgement/49/10/EPI_ISL_4434910.json"
120806 "USA/WA-UW-21081990637/2021" "EPI_ISL_4434989" "OK261880.1" "Pavitra Roychoudhury et al" "UW Virology Lab" "UW Virology Lab" "https://www.epicov.org/acknowledgement/49/89/EPI_ISL_4434989.json"
120807 "USA/WA-UW-21081990881/2021" "EPI_ISL_4434972" "?" "Pavitra Roychoudhury et al" "UW Virology Lab" "UW Virology Lab" "https://www.epicov.org/acknowledgement/49/72/EPI_ISL_4434972.json"
120808 "USA/WA-UW-21082000892/2021" "EPI_ISL_4434838" "OK261734.1" "Pavitra Roychoudhury et al" "UW Virology Lab" "UW Virology Lab" "https://www.epicov.org/acknowledgement/48/38/EPI_ISL_4434838.json"
120809 "USA/WA-UW-21082003188/2021" "EPI_ISL_4434898" "OK261793.1" "Pavitra Roychoudhury et al" "UW Virology Lab" "UW Virology Lab" "https://www.epicov.org/acknowledgement/48/98/EPI_ISL_4434898.json"
120810 "USA/WA-UW-21082003581/2021" "EPI_ISL_4434928" "OK261823.1" "Pavitra Roychoudhury et al" "UW Virology Lab" "UW Virology Lab" "https://www.epicov.org/acknowledgement/49/28/EPI_ISL_4434928.json"
120811 "USA/WA-UW-21082006843/2021" "EPI_ISL_4434955" "OK261849.1" "Pavitra Roychoudhury et al" "UW Virology Lab" "UW Virology Lab" "https://www.epicov.org/acknowledgement/49/55/EPI_ISL_4434955.json"
120812 "USA/WA-UW-21082007257/2021" "EPI_ISL_4434828" "OK261724.1" "Pavitra Roychoudhury et al" "UW Virology Lab" "UW Virology Lab" "https://www.epicov.org/acknowledgement/48/28/EPI_ISL_4434828.json"
120813 "USA/WA-UW-21082008011/2021" "EPI_ISL_4434913" "OK261808.1" "Pavitra Roychoudhury et al" "UW Virology Lab" "UW Virology Lab" "https://www.epicov.org/acknowledgement/49/13/EPI_ISL_4434913.json"
120814 "USA/WA-UW-21082008795/2021" "EPI_ISL_4434815" "?" "Pavitra Roychoudhury et al" "UW Virology Lab" "UW Virology Lab" "https://www.epicov.org/acknowledgement/48/15/EPI_ISL_4434815.json"
120815 "USA/WA-UW-21082012802/2021" "EPI_ISL_4434904" "OK261799.1" "Pavitra Roychoudhury et al" "UW Virology Lab" "UW Virology Lab" "https://www.epicov.org/acknowledgement/49/04/EPI_ISL_4434904.json"
120816 "USA/WA-UW-21082012821/2021" "EPI_ISL_4434840" "OK261736.1" "Pavitra Roychoudhury et al" "UW Virology Lab" "UW Virology Lab" "https://www.epicov.org/acknowledgement/48/40/EPI_ISL_4434840.json"
120817 "USA/WA-UW-21082012929/2021" "EPI_ISL_4434935" "OK261829.1" "Pavitra Roychoudhury et al" "UW Virology Lab" "UW Virology Lab" "https://www.epicov.org/acknowledgement/49/35/EPI_ISL_4434935.json"
120818 "USA/WA-UW-21082016731/2021" "EPI_ISL_4434873" "OK261769.1" "Pavitra Roychoudhury et al" "UW Virology Lab" "UW Virology Lab" "https://www.epicov.org/acknowledgement/48/73/EPI_ISL_4434873.json"
120819 "USA/WA-UW-21082017338/2021" "EPI_ISL_4434906" "OK261801.1" "Pavitra Roychoudhury et al" "UW Virology Lab" "UW Virology Lab" "https://www.epicov.org/acknowledgement/49/06/EPI_ISL_4434906.json"
120820 "USA/WA-UW-21082018013/2021" "EPI_ISL_4434956" "OK261850.1" "Pavitra Roychoudhury et al" "UW Virology Lab" "UW Virology Lab" "https://www.epicov.org/acknowledgement/49/56/EPI_ISL_4434956.json"
120821 "USA/WA-UW-21082018422/2021" "EPI_ISL_4434895" "OK261790.1" "Pavitra Roychoudhury et al" "UW Virology Lab" "UW Virology Lab" "https://www.epicov.org/acknowledgement/48/95/EPI_ISL_4434895.json"
120822 "USA/WA-UW-21082019108/2021" "EPI_ISL_4434962" "OK261856.1" "Pavitra Roychoudhury et al" "UW Virology Lab" "UW Virology Lab" "https://www.epicov.org/acknowledgement/49/62/EPI_ISL_4434962.json"
120823 "USA/WA-UW-21082019826/2021" "EPI_ISL_4434907" "OK261802.1" "Pavitra Roychoudhury et al" "UW Virology Lab" "UW Virology Lab" "https://www.epicov.org/acknowledgement/49/07/EPI_ISL_4434907.json"
120824 "USA/WA-UW-21082021605/2021" "EPI_ISL_4434936" "OK261830.1" "Pavitra Roychoudhury et al" "UW Virology Lab" "UW Virology Lab" "https://www.epicov.org/acknowledgement/49/36/EPI_ISL_4434936.json"
120825 "USA/WA-UW-21082021656/2021" "EPI_ISL_4434943" "OK261837.1" "Pavitra Roychoudhury et al" "UW Virology Lab" "UW Virology Lab" "https://www.epicov.org/acknowledgement/49/43/EPI_ISL_4434943.json"
120826 "USA/WA-UW-21082023842/2021" "EPI_ISL_4434937" "OK261831.1" "Pavitra Roychoudhury et al" "UW Virology Lab" "UW Virology Lab" "https://www.epicov.org/acknowledgement/49/37/EPI_ISL_4434937.json"
120827 "USA/WA-UW-21082028318/2021" "EPI_ISL_4434884" "?" "Pavitra Roychoudhury et al" "UW Virology Lab" "UW Virology Lab" "https://www.epicov.org/acknowledgement/48/84/EPI_ISL_4434884.json"
120828 "USA/WA-UW-21082029084/2021" "EPI_ISL_4434823" "OK261719.1" "Pavitra Roychoudhury et al" "UW Virology Lab" "UW Virology Lab" "https://www.epicov.org/acknowledgement/48/23/EPI_ISL_4434823.json"
120829 "USA/WA-UW-21082029348/2021" "EPI_ISL_4434967" "OK261861.1" "Pavitra Roychoudhury et al" "UW Virology Lab" "UW Virology Lab" "https://www.epicov.org/acknowledgement/49/67/EPI_ISL_4434967.json"
120830 "USA/WA-UW-21082029545/2021" "EPI_ISL_4434830" "OK261726.1" "Pavitra Roychoudhury et al" "UW Virology Lab" "UW Virology Lab" "https://www.epicov.org/acknowledgement/48/30/EPI_ISL_4434830.json"
120831 "USA/WA-UW-21082029639/2021" "EPI_ISL_4434968" "OK261862.1" "Pavitra Roychoudhury et al" "UW Virology Lab" "UW Virology Lab" "https://www.epicov.org/acknowledgement/49/68/EPI_ISL_4434968.json"
120832 "USA/WA-UW-21082032656/2021" "EPI_ISL_4434992" "OK261883.1" "Pavitra Roychoudhury et al" "UW Virology Lab" "UW Virology Lab" "https://www.epicov.org/acknowledgement/49/92/EPI_ISL_4434992.json"
120833 "USA/WA-UW-21082033504/2021" "EPI_ISL_4434959" "OK261853.1" "Pavitra Roychoudhury et al" "UW Virology Lab" "UW Virology Lab" "https://www.epicov.org/acknowledgement/49/59/EPI_ISL_4434959.json"
120834 "USA/WA-UW-21082034443/2021" "EPI_ISL_4434839" "OK261735.1" "Pavitra Roychoudhury et al" "UW Virology Lab" "UW Virology Lab" "https://www.epicov.org/acknowledgement/48/39/EPI_ISL_4434839.json"
120835 "USA/WA-UW-21082034506/2021" "EPI_ISL_4434960" "OK261854.1" "Pavitra Roychoudhury et al" "UW Virology Lab" "UW Virology Lab" "https://www.epicov.org/acknowledgement/49/60/EPI_ISL_4434960.json"
120836 "USA/WA-UW-21082035435/2021" "EPI_ISL_4434885" "OK261780.1" "Pavitra Roychoudhury et al" "UW Virology Lab" "UW Virology Lab" "https://www.epicov.org/acknowledgement/48/85/EPI_ISL_4434885.json"
120837 "USA/WA-UW-21082035689/2021" "EPI_ISL_4434991" "OK261882.1" "Pavitra Roychoudhury et al" "UW Virology Lab" "UW Virology Lab" "https://www.epicov.org/acknowledgement/49/91/EPI_ISL_4434991.json"
120838 "USA/WA-UW-21082037715/2021" "EPI_ISL_4434827" "OK261723.1" "Pavitra Roychoudhury et al" "UW Virology Lab" "UW Virology Lab" "https://www.epicov.org/acknowledgement/48/27/EPI_ISL_4434827.json"
120839 "USA/WA-UW-21082038786/2021" "EPI_ISL_4434857" "OK261753.1" "Pavitra Roychoudhury et al" "UW Virology Lab" "UW Virology Lab" "https://www.epicov.org/acknowledgement/48/57/EPI_ISL_4434857.json"
120840 "USA/WA-UW-21082040052/2021" "EPI_ISL_4434845" "OK261741.1" "Pavitra Roychoudhury et al" "UW Virology Lab" "UW Virology Lab" "https://www.epicov.org/acknowledgement/48/45/EPI_ISL_4434845.json"
120841 "USA/WA-UW-21082041894/2021" "EPI_ISL_4434926" "OK261821.1" "Pavitra Roychoudhury et al" "UW Virology Lab" "UW Virology Lab" "https://www.epicov.org/acknowledgement/49/26/EPI_ISL_4434926.json"
120842 "USA/WA-UW-21082042222/2021" "EPI_ISL_4434854" "OK261750.1" "Pavitra Roychoudhury et al" "UW Virology Lab" "UW Virology Lab" "https://www.epicov.org/acknowledgement/48/54/EPI_ISL_4434854.json"
120843 "USA/WA-UW-21082046485/2021" "EPI_ISL_4434818" "OK261714.1" "Pavitra Roychoudhury et al" "UW Virology Lab" "UW Virology Lab" "https://www.epicov.org/acknowledgement/48/18/EPI_ISL_4434818.json"
120844 "USA/WA-UW-21082048776/2021" "EPI_ISL_4434883" "OK261779.1" "Pavitra Roychoudhury et al" "UW Virology Lab" "UW Virology Lab" "https://www.epicov.org/acknowledgement/48/83/EPI_ISL_4434883.json"
120845 "USA/WA-UW-21082051581/2021" "EPI_ISL_4434819" "OK261715.1" "Pavitra Roychoudhury et al" "UW Virology Lab" "UW Virology Lab" "https://www.epicov.org/acknowledgement/48/19/EPI_ISL_4434819.json"
120846 "USA/WA-UW-21082052509/2021" "EPI_ISL_4434940" "OK261834.1" "Pavitra Roychoudhury et al" "UW Virology Lab" "UW Virology Lab" "https://www.epicov.org/acknowledgement/49/40/EPI_ISL_4434940.json"
120847 "USA/WA-UW-21082053217/2021" "EPI_ISL_4434890" "OK261785.1" "Pavitra Roychoudhury et al" "UW Virology Lab" "UW Virology Lab" "https://www.epicov.org/acknowledgement/48/90/EPI_ISL_4434890.json"
120848 "USA/WA-UW-21082056565/2021" "EPI_ISL_4434908" "OK261803.1" "Pavitra Roychoudhury et al" "UW Virology Lab" "UW Virology Lab" "https://www.epicov.org/acknowledgement/49/08/EPI_ISL_4434908.json"
120849 "USA/WA-UW-21082056950/2021" "EPI_ISL_4434948" "OK261842.1" "Pavitra Roychoudhury et al" "UW Virology Lab" "UW Virology Lab" "https://www.epicov.org/acknowledgement/49/48/EPI_ISL_4434948.json"
120850 "USA/WA-UW-21082057183/2021" "EPI_ISL_4434941" "OK261835.1" "Pavitra Roychoudhury et al" "UW Virology Lab" "UW Virology Lab" "https://www.epicov.org/acknowledgement/49/41/EPI_ISL_4434941.json"
120851 "USA/WA-UW-21082059095/2021" "EPI_ISL_4434931" "OK261825.1" "Pavitra Roychoudhury et al" "UW Virology Lab" "UW Virology Lab" "https://www.epicov.org/acknowledgement/49/31/EPI_ISL_4434931.json"
120852 "USA/WA-UW-21082063273/2021" "EPI_ISL_4434889" "OK261784.1" "Pavitra Roychoudhury et al" "UW Virology Lab" "UW Virology Lab" "https://www.epicov.org/acknowledgement/48/89/EPI_ISL_4434889.json"
120853 "USA/WA-UW-21082064890/2021" "EPI_ISL_4434888" "OK261783.1" "Pavitra Roychoudhury et al" "UW Virology Lab" "UW Virology Lab" "https://www.epicov.org/acknowledgement/48/88/EPI_ISL_4434888.json"
120854 "USA/WA-UW-21082069868/2021" "EPI_ISL_4434836" "OK261732.1" "Pavitra Roychoudhury et al" "UW Virology Lab" "UW Virology Lab" "https://www.epicov.org/acknowledgement/48/36/EPI_ISL_4434836.json"
120855 "USA/WA-UW-21082073761/2021" "EPI_ISL_4434903" "OK261798.1" "Pavitra Roychoudhury et al" "UW Virology Lab" "UW Virology Lab" "https://www.epicov.org/acknowledgement/49/03/EPI_ISL_4434903.json"
120856 "USA/WA-UW-21082077959/2021" "EPI_ISL_4434979" "OK261870.1" "Pavitra Roychoudhury et al" "UW Virology Lab" "UW Virology Lab" "https://www.epicov.org/acknowledgement/49/79/EPI_ISL_4434979.json"
120857 "USA/WA-UW-21082079792/2021" "EPI_ISL_4434932" "OK261826.1" "Pavitra Roychoudhury et al" "UW Virology Lab" "UW Virology Lab" "https://www.epicov.org/acknowledgement/49/32/EPI_ISL_4434932.json"
120858 "USA/WA-UW-21082090499/2021" "EPI_ISL_4434880" "OK261776.1" "Pavitra Roychoudhury et al" "UW Virology Lab" "UW Virology Lab" "https://www.epicov.org/acknowledgement/48/80/EPI_ISL_4434880.json"
120859 "USA/WA-UW-21082095855/2021" "EPI_ISL_4434843" "OK261739.1" "Pavitra Roychoudhury et al" "UW Virology Lab" "UW Virology Lab" "https://www.epicov.org/acknowledgement/48/43/EPI_ISL_4434843.json"
120860 "USA/WA-UW-21082127328/2021" "EPI_ISL_4434939" "OK261833.1" "Pavitra Roychoudhury et al" "UW Virology Lab" "UW Virology Lab" "https://www.epicov.org/acknowledgement/49/39/EPI_ISL_4434939.json"
120861 "USA/WA-UW-21082131262/2021" "EPI_ISL_4434867" "OK261763.1" "Pavitra Roychoudhury et al" "UW Virology Lab" "UW Virology Lab" "https://www.epicov.org/acknowledgement/48/67/EPI_ISL_4434867.json"
120862 "USA/WA-UW-21082132562/2021" "EPI_ISL_4392604" "OK258301.1" "Pavitra Roychoudhury et al" "UW Virology Lab" "UW Virology Lab" "https://www.epicov.org/acknowledgement/26/04/EPI_ISL_4392604.json"
120863 "USA/WA-UW-21082132826/2021" "EPI_ISL_4434870" "OK261766.1" "Pavitra Roychoudhury et al" "UW Virology Lab" "UW Virology Lab" "https://www.epicov.org/acknowledgement/48/70/EPI_ISL_4434870.json"
120864 "USA/WA-UW-21082133080/2021" "EPI_ISL_4434993" "OK261884.1" "Pavitra Roychoudhury et al" "UW Virology Lab" "UW Virology Lab" "https://www.epicov.org/acknowledgement/49/93/EPI_ISL_4434993.json"
120865 "USA/WA-UW-21082135588/2021" "EPI_ISL_4434949" "OK261843.1" "Pavitra Roychoudhury et al" "UW Virology Lab" "UW Virology Lab" "https://www.epicov.org/acknowledgement/49/49/EPI_ISL_4434949.json"
120866 "USA/WA-UW-21082144114/2021" "EPI_ISL_4434909" "OK261804.1" "Pavitra Roychoudhury et al" "UW Virology Lab" "UW Virology Lab" "https://www.epicov.org/acknowledgement/49/09/EPI_ISL_4434909.json"
120867 "USA/WA-UW-21082152047/2021" "EPI_ISL_4434994" "?" "Pavitra Roychoudhury et al" "UW Virology Lab" "UW Virology Lab" "https://www.epicov.org/acknowledgement/49/94/EPI_ISL_4434994.json"
120868 "USA/WA-UW-21082152957/2021" "EPI_ISL_4431026" "OK258268.1" "Pavitra Roychoudhury et al" "UW Virology Lab" "UW Virology Lab" "https://www.epicov.org/acknowledgement/10/26/EPI_ISL_4431026.json"
120869 "USA/WA-UW-21082182179/2021" "EPI_ISL_4434930" "?" "Pavitra Roychoudhury et al" "UW Virology Lab" "UW Virology Lab" "https://www.epicov.org/acknowledgement/49/30/EPI_ISL_4434930.json"
120870 "USA/WA-UW-21082187160/2021" "EPI_ISL_4434833" "OK261729.1" "Pavitra Roychoudhury et al" "UW Virology Lab" "UW Virology Lab" "https://www.epicov.org/acknowledgement/48/33/EPI_ISL_4434833.json"
120871 "USA/WA-UW-21082192908/2021" "EPI_ISL_4434847" "OK261743.1" "Pavitra Roychoudhury et al" "UW Virology Lab" "UW Virology Lab" "https://www.epicov.org/acknowledgement/48/47/EPI_ISL_4434847.json"
120872 "USA/WA-UW-21082197606/2021" "EPI_ISL_4431033" "OK258272.1" "Pavitra Roychoudhury et al" "UW Virology Lab" "UW Virology Lab" "https://www.epicov.org/acknowledgement/10/33/EPI_ISL_4431033.json"
120873 "USA/WA-UW-21082198139/2021" "EPI_ISL_4434844" "OK261740.1" "Pavitra Roychoudhury et al" "UW Virology Lab" "UW Virology Lab" "https://www.epicov.org/acknowledgement/48/44/EPI_ISL_4434844.json"
120874 "USA/WA-UW-21082306077/2021" "EPI_ISL_4434811" "OK258625.1" "Pavitra Roychoudhury et al" "UW Virology Lab" "UW Virology Lab" "https://www.epicov.org/acknowledgement/48/11/EPI_ISL_4434811.json"
120875 "USA/WA-UW-21082315148/2021" "EPI_ISL_4431034" "OK258273.1" "Pavitra Roychoudhury et al" "UW Virology Lab" "UW Virology Lab" "https://www.epicov.org/acknowledgement/10/34/EPI_ISL_4431034.json"
120876 "USA/WA-UW-21082316670/2021" "EPI_ISL_4431045" "OK258279.1" "Pavitra Roychoudhury et al" "UW Virology Lab" "UW Virology Lab" "https://www.epicov.org/acknowledgement/10/45/EPI_ISL_4431045.json"
120877 "USA/WA-UW-21082322138/2021" "EPI_ISL_4392605" "OK258302.1" "Pavitra Roychoudhury et al" "UW Virology Lab" "UW Virology Lab" "https://www.epicov.org/acknowledgement/26/05/EPI_ISL_4392605.json"
120878 "USA/WA-UW-21082325662/2021" "EPI_ISL_4430990" "OK258250.1" "Pavitra Roychoudhury et al" "UW Virology Lab" "UW Virology Lab" "https://www.epicov.org/acknowledgement/09/90/EPI_ISL_4430990.json"
120879 "USA/WA-UW-21082325793/2021" "EPI_ISL_4431040" "OK258276.1" "Pavitra Roychoudhury et al" "UW Virology Lab" "UW Virology Lab" "https://www.epicov.org/acknowledgement/10/40/EPI_ISL_4431040.json"
120880 "USA/WA-UW-21082326241/2021" "EPI_ISL_4431043" "OK258278.1" "Pavitra Roychoudhury et al" "UW Virology Lab" "UW Virology Lab" "https://www.epicov.org/acknowledgement/10/43/EPI_ISL_4431043.json"
120881 "USA/WA-UW-21082327385/2021" "EPI_ISL_4392611" "OK258309.1" "Pavitra Roychoudhury et al" "UW Virology Lab" "UW Virology Lab" "https://www.epicov.org/acknowledgement/26/11/EPI_ISL_4392611.json"
120882 "USA/WA-UW-21082334478/2021" "EPI_ISL_4392597" "OK258294.1" "Pavitra Roychoudhury et al" "UW Virology Lab" "UW Virology Lab" "https://www.epicov.org/acknowledgement/25/97/EPI_ISL_4392597.json"
120883 "USA/WA-UW-21082335880/2021" "EPI_ISL_4431008" "OK258259.1" "Pavitra Roychoudhury et al" "UW Virology Lab" "UW Virology Lab" "https://www.epicov.org/acknowledgement/10/08/EPI_ISL_4431008.json"
120884 "USA/WA-UW-21082335942/2021" "EPI_ISL_4431004" "OK258257.1" "Pavitra Roychoudhury et al" "UW Virology Lab" "UW Virology Lab" "https://www.epicov.org/acknowledgement/10/04/EPI_ISL_4431004.json"
120885 "USA/WA-UW-21082336162/2021" "EPI_ISL_4392599" "OK258296.1" "Pavitra Roychoudhury et al" "UW Virology Lab" "UW Virology Lab" "https://www.epicov.org/acknowledgement/25/99/EPI_ISL_4392599.json"
120886 "USA/WA-UW-21082340154/2021" "EPI_ISL_4431005" "OK258258.1" "Pavitra Roychoudhury et al" "UW Virology Lab" "UW Virology Lab" "https://www.epicov.org/acknowledgement/10/05/EPI_ISL_4431005.json"
120887 "USA/WA-UW-21082343431/2021" "EPI_ISL_4431002" "OK258256.1" "Pavitra Roychoudhury et al" "UW Virology Lab" "UW Virology Lab" "https://www.epicov.org/acknowledgement/10/02/EPI_ISL_4431002.json"
120888 "USA/WA-UW-21082343846/2021" "EPI_ISL_4431016" "OK258262.1" "Pavitra Roychoudhury et al" "UW Virology Lab" "UW Virology Lab" "https://www.epicov.org/acknowledgement/10/16/EPI_ISL_4431016.json"
120889 "USA/WA-UW-21082346740/2021" "EPI_ISL_4392598" "OK258295.1" "Pavitra Roychoudhury et al" "UW Virology Lab" "UW Virology Lab" "https://www.epicov.org/acknowledgement/25/98/EPI_ISL_4392598.json"
120890 "USA/WA-UW-21082348757/2021" "EPI_ISL_4431029" "OK258270.1" "Pavitra Roychoudhury et al" "UW Virology Lab" "UW Virology Lab" "https://www.epicov.org/acknowledgement/10/29/EPI_ISL_4431029.json"
120891 "USA/WA-UW-21082350390/2021" "EPI_ISL_4430997" "OK258254.1" "Pavitra Roychoudhury et al" "UW Virology Lab" "UW Virology Lab" "https://www.epicov.org/acknowledgement/09/97/EPI_ISL_4430997.json"
120892 "USA/WA-UW-21082355618/2021" "EPI_ISL_4431021" "OK258265.1" "Pavitra Roychoudhury et al" "UW Virology Lab" "UW Virology Lab" "https://www.epicov.org/acknowledgement/10/21/EPI_ISL_4431021.json"
120893 "USA/WA-UW-21082356854/2021" "EPI_ISL_4392595" "OK258292.1" "Pavitra Roychoudhury et al" "UW Virology Lab" "UW Virology Lab" "https://www.epicov.org/acknowledgement/25/95/EPI_ISL_4392595.json"
120894 "USA/WA-UW-21082357019/2021" "EPI_ISL_4430987" "OK258248.1" "Pavitra Roychoudhury et al" "UW Virology Lab" "UW Virology Lab" "https://www.epicov.org/acknowledgement/09/87/EPI_ISL_4430987.json"
120895 "USA/WA-UW-21082359951/2021" "EPI_ISL_4430992" "OK258251.1" "Pavitra Roychoudhury et al" "UW Virology Lab" "UW Virology Lab" "https://www.epicov.org/acknowledgement/09/92/EPI_ISL_4430992.json"
120896 "USA/WA-UW-21082360178/2021" "EPI_ISL_4392600" "OK258297.1" "Pavitra Roychoudhury et al" "UW Virology Lab" "UW Virology Lab" "https://www.epicov.org/acknowledgement/26/00/EPI_ISL_4392600.json"
120897 "USA/WA-UW-21082361524/2021" "EPI_ISL_4392601" "OK258298.1" "Pavitra Roychoudhury et al" "UW Virology Lab" "UW Virology Lab" "https://www.epicov.org/acknowledgement/26/01/EPI_ISL_4392601.json"
120898 "USA/WA-UW-21082361955/2021" "EPI_ISL_4431017" "OK258263.1" "Pavitra Roychoudhury et al" "UW Virology Lab" "UW Virology Lab" "https://www.epicov.org/acknowledgement/10/17/EPI_ISL_4431017.json"
120899 "USA/WA-UW-21082366074/2021" "EPI_ISL_4431022" "OK258266.1" "Pavitra Roychoudhury et al" "UW Virology Lab" "UW Virology Lab" "https://www.epicov.org/acknowledgement/10/22/EPI_ISL_4431022.json"
120900 "USA/WA-UW-21082367505/2021" "EPI_ISL_4431000" "?" "Pavitra Roychoudhury et al" "UW Virology Lab" "UW Virology Lab" "https://www.epicov.org/acknowledgement/10/00/EPI_ISL_4431000.json"
120901 "USA/WA-UW-21082368068/2021" "EPI_ISL_4392596" "OK258293.1" "Pavitra Roychoudhury et al" "UW Virology Lab" "UW Virology Lab" "https://www.epicov.org/acknowledgement/25/96/EPI_ISL_4392596.json"
120902 "USA/WA-UW-21082368997/2021" "EPI_ISL_4430988" "OK258249.1" "Pavitra Roychoudhury et al" "UW Virology Lab" "UW Virology Lab" "https://www.epicov.org/acknowledgement/09/88/EPI_ISL_4430988.json"
120903 "USA/WA-UW-21082372421/2021" "EPI_ISL_4431036" "OK258274.1" "Pavitra Roychoudhury et al" "UW Virology Lab" "UW Virology Lab" "https://www.epicov.org/acknowledgement/10/36/EPI_ISL_4431036.json"
120904 "USA/WA-UW-21082377155/2021" "EPI_ISL_4392602" "OK258299.1" "Pavitra Roychoudhury et al" "UW Virology Lab" "UW Virology Lab" "https://www.epicov.org/acknowledgement/26/02/EPI_ISL_4392602.json"
120905 "USA/WA-UW-21082386371/2021" "EPI_ISL_4430995" "OK258253.1" "Pavitra Roychoudhury et al" "UW Virology Lab" "UW Virology Lab" "https://www.epicov.org/acknowledgement/09/95/EPI_ISL_4430995.json"
120906 "USA/WA-UW-21082398378/2021" "EPI_ISL_4430993" "OK258252.1" "Pavitra Roychoudhury et al" "UW Virology Lab" "UW Virology Lab" "https://www.epicov.org/acknowledgement/09/93/EPI_ISL_4430993.json"
120907 "USA/WA-UW-21082413951/2021" "EPI_ISL_4431011" "OK258260.1" "Pavitra Roychoudhury et al" "UW Virology Lab" "UW Virology Lab" "https://www.epicov.org/acknowledgement/10/11/EPI_ISL_4431011.json"
120908 "USA/WA-UW-21082435496/2021" "EPI_ISL_4430980" "OK258244.1" "Pavitra Roychoudhury et al" "UW Virology Lab" "UW Virology Lab" "https://www.epicov.org/acknowledgement/09/80/EPI_ISL_4430980.json"
120909 "USA/WA-UW-21082437760/2021" "EPI_ISL_4430977" "OK258242.1" "Pavitra Roychoudhury et al" "UW Virology Lab" "UW Virology Lab" "https://www.epicov.org/acknowledgement/09/77/EPI_ISL_4430977.json"
120910 "USA/WA-UW-21082453302/2021" "EPI_ISL_4430985" "OK258247.1" "Pavitra Roychoudhury et al" "UW Virology Lab" "UW Virology Lab" "https://www.epicov.org/acknowledgement/09/85/EPI_ISL_4430985.json"
120911 "USA/WA-UW-21082457100/2021" "EPI_ISL_4430998" "OK258255.1" "Pavitra Roychoudhury et al" "UW Virology Lab" "UW Virology Lab" "https://www.epicov.org/acknowledgement/09/98/EPI_ISL_4430998.json"
120912 "USA/WA-UW-21082457947/2021" "EPI_ISL_4430983" "OK258246.1" "Pavitra Roychoudhury et al" "UW Virology Lab" "UW Virology Lab" "https://www.epicov.org/acknowledgement/09/83/EPI_ISL_4430983.json"
120913 "USA/WA-UW-21082460485/2021" "EPI_ISL_4431014" "OK258261.1" "Pavitra Roychoudhury et al" "UW Virology Lab" "UW Virology Lab" "https://www.epicov.org/acknowledgement/10/14/EPI_ISL_4431014.json"
120914 "USA/WA-UW-21082476599/2021" "EPI_ISL_4430978" "OK258243.1" "Pavitra Roychoudhury et al" "UW Virology Lab" "UW Virology Lab" "https://www.epicov.org/acknowledgement/09/78/EPI_ISL_4430978.json"
120915 "USA/WA-UW-21082482178/2021" "EPI_ISL_4430982" "OK258245.1" "Pavitra Roychoudhury et al" "UW Virology Lab" "UW Virology Lab" "https://www.epicov.org/acknowledgement/09/82/EPI_ISL_4430982.json"
120916 "USA/WA-UW-21082487224/2021" "EPI_ISL_4431019" "OK258264.1" "Pavitra Roychoudhury et al" "UW Virology Lab" "UW Virology Lab" "https://www.epicov.org/acknowledgement/10/19/EPI_ISL_4431019.json"
120917 "USA/WA-UW-21082492035/2021" "EPI_ISL_4392603" "OK258300.1" "Pavitra Roychoudhury et al" "UW Virology Lab" "UW Virology Lab" "https://www.epicov.org/acknowledgement/26/03/EPI_ISL_4392603.json"
120918 "USA/WA-UW-21082504525/2021" "EPI_ISL_4430915" "OK258206.1" "Pavitra Roychoudhury et al" "UW Virology Lab" "UW Virology Lab" "https://www.epicov.org/acknowledgement/09/15/EPI_ISL_4430915.json"
120919 "USA/WA-UW-21082507862/2021" "EPI_ISL_4430958" "OK258231.1" "Pavitra Roychoudhury et al" "UW Virology Lab" "UW Virology Lab" "https://www.epicov.org/acknowledgement/09/58/EPI_ISL_4430958.json"
120920 "USA/WA-UW-21082511483/2021" "EPI_ISL_4430910" "OK258203.1" "Pavitra Roychoudhury et al" "UW Virology Lab" "UW Virology Lab" "https://www.epicov.org/acknowledgement/09/10/EPI_ISL_4430910.json"
120921 "USA/WA-UW-21082511916/2021" "EPI_ISL_4430934" "OK258217.1" "Pavitra Roychoudhury et al" "UW Virology Lab" "UW Virology Lab" "https://www.epicov.org/acknowledgement/09/34/EPI_ISL_4430934.json"
120922 "USA/WA-UW-21082512082/2021" "EPI_ISL_4430963" "OK258234.1" "Pavitra Roychoudhury et al" "UW Virology Lab" "UW Virology Lab" "https://www.epicov.org/acknowledgement/09/63/EPI_ISL_4430963.json"
120923 "USA/WA-UW-21082513371/2021" "EPI_ISL_4430970" "OK258238.1" "Pavitra Roychoudhury et al" "UW Virology Lab" "UW Virology Lab" "https://www.epicov.org/acknowledgement/09/70/EPI_ISL_4430970.json"
120924 "USA/WA-UW-21082513421/2021" "EPI_ISL_4430941" "OK258221.1" "Pavitra Roychoudhury et al" "UW Virology Lab" "UW Virology Lab" "https://www.epicov.org/acknowledgement/09/41/EPI_ISL_4430941.json"
120925 "USA/WA-UW-21082517281/2021" "EPI_ISL_4430907" "OK258201.1" "Pavitra Roychoudhury et al" "UW Virology Lab" "UW Virology Lab" "https://www.epicov.org/acknowledgement/09/07/EPI_ISL_4430907.json"
120926 "USA/WA-UW-21082518013/2021" "EPI_ISL_4430965" "OK258235.1" "Pavitra Roychoudhury et al" "UW Virology Lab" "UW Virology Lab" "https://www.epicov.org/acknowledgement/09/65/EPI_ISL_4430965.json"
120927 "USA/WA-UW-21082522706/2021" "EPI_ISL_4430939" "OK258220.1" "Pavitra Roychoudhury et al" "UW Virology Lab" "UW Virology Lab" "https://www.epicov.org/acknowledgement/09/39/EPI_ISL_4430939.json"
120928 "USA/WA-UW-21082523124/2021" "EPI_ISL_4430930" "OK258215.1" "Pavitra Roychoudhury et al" "UW Virology Lab" "UW Virology Lab" "https://www.epicov.org/acknowledgement/09/30/EPI_ISL_4430930.json"
120929 "USA/WA-UW-21082526449/2021" "EPI_ISL_4430971" "OK258239.1" "Pavitra Roychoudhury et al" "UW Virology Lab" "UW Virology Lab" "https://www.epicov.org/acknowledgement/09/71/EPI_ISL_4430971.json"
120930 "USA/WA-UW-21082528375/2021" "EPI_ISL_4430920" "OK258209.1" "Pavitra Roychoudhury et al" "UW Virology Lab" "UW Virology Lab" "https://www.epicov.org/acknowledgement/09/20/EPI_ISL_4430920.json"
120931 "USA/WA-UW-21082529457/2021" "EPI_ISL_4430903" "OK258199.1" "Pavitra Roychoudhury et al" "UW Virology Lab" "UW Virology Lab" "https://www.epicov.org/acknowledgement/09/03/EPI_ISL_4430903.json"
120932 "USA/WA-UW-21082532751/2021" "EPI_ISL_4430922" "OK258210.1" "Pavitra Roychoudhury et al" "UW Virology Lab" "UW Virology Lab" "https://www.epicov.org/acknowledgement/09/22/EPI_ISL_4430922.json"
120933 "USA/WA-UW-21082533648/2021" "EPI_ISL_4430968" "OK258237.1" "Pavitra Roychoudhury et al" "UW Virology Lab" "UW Virology Lab" "https://www.epicov.org/acknowledgement/09/68/EPI_ISL_4430968.json"
120934 "USA/WA-UW-21082533691/2021" "EPI_ISL_4430949" "OK258226.1" "Pavitra Roychoudhury et al" "UW Virology Lab" "UW Virology Lab" "https://www.epicov.org/acknowledgement/09/49/EPI_ISL_4430949.json"
120935 "USA/WA-UW-21082534718/2021" "EPI_ISL_4430973" "OK258240.1" "Pavitra Roychoudhury et al" "UW Virology Lab" "UW Virology Lab" "https://www.epicov.org/acknowledgement/09/73/EPI_ISL_4430973.json"
120936 "USA/WA-UW-21082535657/2021" "EPI_ISL_4430932" "OK258216.1" "Pavitra Roychoudhury et al" "UW Virology Lab" "UW Virology Lab" "https://www.epicov.org/acknowledgement/09/32/EPI_ISL_4430932.json"
120937 "USA/WA-UW-21082536567/2021" "EPI_ISL_4430925" "OK258212.1" "Pavitra Roychoudhury et al" "UW Virology Lab" "UW Virology Lab" "https://www.epicov.org/acknowledgement/09/25/EPI_ISL_4430925.json"
120938 "USA/WA-UW-21082536831/2021" "EPI_ISL_4430896" "OK258195.1" "Pavitra Roychoudhury et al" "UW Virology Lab" "UW Virology Lab" "https://www.epicov.org/acknowledgement/08/96/EPI_ISL_4430896.json"
120939 "USA/WA-UW-21082537466/2021" "EPI_ISL_4430919" "OK258208.1" "Pavitra Roychoudhury et al" "UW Virology Lab" "UW Virology Lab" "https://www.epicov.org/acknowledgement/09/19/EPI_ISL_4430919.json"
120940 "USA/WA-UW-21082537625/2021" "EPI_ISL_4430913" "OK258205.1" "Pavitra Roychoudhury et al" "UW Virology Lab" "UW Virology Lab" "https://www.epicov.org/acknowledgement/09/13/EPI_ISL_4430913.json"
120941 "USA/WA-UW-21082539657/2021" "EPI_ISL_4430942" "OK258222.1" "Pavitra Roychoudhury et al" "UW Virology Lab" "UW Virology Lab" "https://www.epicov.org/acknowledgement/09/42/EPI_ISL_4430942.json"
120942 "USA/WA-UW-21082540621/2021" "EPI_ISL_4430960" "OK258232.1" "Pavitra Roychoudhury et al" "UW Virology Lab" "UW Virology Lab" "https://www.epicov.org/acknowledgement/09/60/EPI_ISL_4430960.json"
120943 "USA/WA-UW-21082542410/2021" "EPI_ISL_4430905" "OK258200.1" "Pavitra Roychoudhury et al" "UW Virology Lab" "UW Virology Lab" "https://www.epicov.org/acknowledgement/09/05/EPI_ISL_4430905.json"
120944 "USA/WA-UW-21082543577/2021" "EPI_ISL_4430944" "OK258223.1" "Pavitra Roychoudhury et al" "UW Virology Lab" "UW Virology Lab" "https://www.epicov.org/acknowledgement/09/44/EPI_ISL_4430944.json"
120945 "USA/WA-UW-21082547565/2021" "EPI_ISL_4430901" "OK258198.1" "Pavitra Roychoudhury et al" "UW Virology Lab" "UW Virology Lab" "https://www.epicov.org/acknowledgement/09/01/EPI_ISL_4430901.json"
120946 "USA/WA-UW-21082551323/2021" "EPI_ISL_4430951" "OK258227.1" "Pavitra Roychoudhury et al" "UW Virology Lab" "UW Virology Lab" "https://www.epicov.org/acknowledgement/09/51/EPI_ISL_4430951.json"
120947 "USA/WA-UW-21082552426/2021" "EPI_ISL_4434957" "OK261851.1" "Pavitra Roychoudhury et al" "UW Virology Lab" "UW Virology Lab" "https://www.epicov.org/acknowledgement/49/57/EPI_ISL_4434957.json"
120948 "USA/WA-UW-21082552714/2021" "EPI_ISL_4430908" "OK258202.1" "Pavitra Roychoudhury et al" "UW Virology Lab" "UW Virology Lab" "https://www.epicov.org/acknowledgement/09/08/EPI_ISL_4430908.json"
120949 "USA/WA-UW-21082555858/2021" "EPI_ISL_4430946" "OK258224.1" "Pavitra Roychoudhury et al" "UW Virology Lab" "UW Virology Lab" "https://www.epicov.org/acknowledgement/09/46/EPI_ISL_4430946.json"
120950 "USA/WA-UW-21082556425/2021" "EPI_ISL_4430924" "OK258211.1" "Pavitra Roychoudhury et al" "UW Virology Lab" "UW Virology Lab" "https://www.epicov.org/acknowledgement/09/24/EPI_ISL_4430924.json"
120951 "USA/WA-UW-21082562025/2021" "EPI_ISL_4430975" "OK258241.1" "Pavitra Roychoudhury et al" "UW Virology Lab" "UW Virology Lab" "https://www.epicov.org/acknowledgement/09/75/EPI_ISL_4430975.json"
120952 "USA/WA-UW-21082564464/2021" "EPI_ISL_4430936" "OK258218.1" "Pavitra Roychoudhury et al" "UW Virology Lab" "UW Virology Lab" "https://www.epicov.org/acknowledgement/09/36/EPI_ISL_4430936.json"
120953 "USA/WA-UW-21082567439/2021" "EPI_ISL_4430956" "OK258230.1" "Pavitra Roychoudhury et al" "UW Virology Lab" "UW Virology Lab" "https://www.epicov.org/acknowledgement/09/56/EPI_ISL_4430956.json"
120954 "USA/WA-UW-21082569323/2021" "EPI_ISL_4430929" "OK258214.1" "Pavitra Roychoudhury et al" "UW Virology Lab" "UW Virology Lab" "https://www.epicov.org/acknowledgement/09/29/EPI_ISL_4430929.json"
120955 "USA/WA-UW-21082569663/2021" "EPI_ISL_4430927" "OK258213.1" "Pavitra Roychoudhury et al" "UW Virology Lab" "UW Virology Lab" "https://www.epicov.org/acknowledgement/09/27/EPI_ISL_4430927.json"
120956 "USA/WA-UW-21082573691/2021" "EPI_ISL_4430948" "OK258225.1" "Pavitra Roychoudhury et al" "UW Virology Lab" "UW Virology Lab" "https://www.epicov.org/acknowledgement/09/48/EPI_ISL_4430948.json"
120957 "USA/WA-UW-21082577758/2021" "EPI_ISL_4430912" "OK258204.1" "Pavitra Roychoudhury et al" "UW Virology Lab" "UW Virology Lab" "https://www.epicov.org/acknowledgement/09/12/EPI_ISL_4430912.json"
120958 "USA/WA-UW-21082578516/2021" "EPI_ISL_4430953" "OK258228.1" "Pavitra Roychoudhury et al" "UW Virology Lab" "UW Virology Lab" "https://www.epicov.org/acknowledgement/09/53/EPI_ISL_4430953.json"
120959 "USA/WA-UW-21082585703/2021" "EPI_ISL_4430966" "OK258236.1" "Pavitra Roychoudhury et al" "UW Virology Lab" "UW Virology Lab" "https://www.epicov.org/acknowledgement/09/66/EPI_ISL_4430966.json"
120960 "USA/WA-UW-21082586167/2021" "EPI_ISL_4430955" "OK258229.1" "Pavitra Roychoudhury et al" "UW Virology Lab" "UW Virology Lab" "https://www.epicov.org/acknowledgement/09/55/EPI_ISL_4430955.json"
120961 "USA/WA-UW-21082587347/2021" "EPI_ISL_4430900" "OK258197.1" "Pavitra Roychoudhury et al" "UW Virology Lab" "UW Virology Lab" "https://www.epicov.org/acknowledgement/09/00/EPI_ISL_4430900.json"
120962 "USA/WA-UW-21082591033/2021" "EPI_ISL_4430917" "OK258207.1" "Pavitra Roychoudhury et al" "UW Virology Lab" "UW Virology Lab" "https://www.epicov.org/acknowledgement/09/17/EPI_ISL_4430917.json"
120963 "USA/WA-UW-21082596449/2021" "EPI_ISL_4430937" "OK258219.1" "Pavitra Roychoudhury et al" "UW Virology Lab" "UW Virology Lab" "https://www.epicov.org/acknowledgement/09/37/EPI_ISL_4430937.json"
120964 "USA/WA-UW-21082598257/2021" "EPI_ISL_4430961" "OK258233.1" "Pavitra Roychoudhury et al" "UW Virology Lab" "UW Virology Lab" "https://www.epicov.org/acknowledgement/09/61/EPI_ISL_4430961.json"
120965 "USA/WA-UW-21082598778/2021" "EPI_ISL_4430898" "OK258196.1" "Pavitra Roychoudhury et al" "UW Virology Lab" "UW Virology Lab" "https://www.epicov.org/acknowledgement/08/98/EPI_ISL_4430898.json"
120966 "USA/WA-UW-21082613523/2021" "EPI_ISL_4431050" "OK258282.1" "Pavitra Roychoudhury et al" "UW Virology Lab" "UW Virology Lab" "https://www.epicov.org/acknowledgement/10/50/EPI_ISL_4431050.json"
120967 "USA/WA-UW-21082645384/2021" "EPI_ISL_4395143" "OK263166.1" "Pavitra Roychoudhury et al" "UW Virology Lab" "UW Virology Lab" "https://www.epicov.org/acknowledgement/51/43/EPI_ISL_4395143.json"
120968 "USA/WA-UW-21082651322/2021" "EPI_ISL_4395144" "OK263167.1" "Pavitra Roychoudhury et al" "UW Virology Lab" "UW Virology Lab" "https://www.epicov.org/acknowledgement/51/44/EPI_ISL_4395144.json"
120969 "USA/WA-UW-21082675765/2021" "EPI_ISL_4431052" "OK258283.1" "Pavitra Roychoudhury et al" "UW Virology Lab" "UW Virology Lab" "https://www.epicov.org/acknowledgement/10/52/EPI_ISL_4431052.json"
120970 "USA/WA-UW-21082691977/2021" "EPI_ISL_4431054" "OK258284.1" "Pavitra Roychoudhury et al" "UW Virology Lab" "UW Virology Lab" "https://www.epicov.org/acknowledgement/10/54/EPI_ISL_4431054.json"
120971 "USA/WA-UW-21082696969/2021" "EPI_ISL_4431047" "OK258280.1" "Pavitra Roychoudhury et al" "UW Virology Lab" "UW Virology Lab" "https://www.epicov.org/acknowledgement/10/47/EPI_ISL_4431047.json"
120972 "USA/WA-UW-21082701661/2021" "EPI_ISL_4395142" "OK263165.1" "Pavitra Roychoudhury et al" "UW Virology Lab" "UW Virology Lab" "https://www.epicov.org/acknowledgement/51/42/EPI_ISL_4395142.json"
120973 "USA/WA-UW-21082707132/2021" "EPI_ISL_4742430" "OK375321.1" "Pavitra Roychoudhury et al" "UW Virology Lab" "UW Virology Lab" "https://www.epicov.org/acknowledgement/24/30/EPI_ISL_4742430.json"
120974 "USA/WA-UW-21082730522/2021" "EPI_ISL_4742417" "OK375308.1" "Pavitra Roychoudhury et al" "UW Virology Lab" "UW Virology Lab" "https://www.epicov.org/acknowledgement/24/17/EPI_ISL_4742417.json"
120975 "USA/WA-UW-21082743370/2021" "EPI_ISL_4742429" "OK375320.1" "Pavitra Roychoudhury et al" "UW Virology Lab" "UW Virology Lab" "https://www.epicov.org/acknowledgement/24/29/EPI_ISL_4742429.json"
120976 "USA/WA-UW-21082747410/2021" "EPI_ISL_4194938" "?" "Pavitra Roychoudhury et al" "UW Virology Lab" "UW Virology Lab" "https://www.epicov.org/acknowledgement/49/38/EPI_ISL_4194938.json"
120977 "USA/WA-UW-21082748252/2021" "EPI_ISL_4395414" "OK275086.1" "Pavitra Roychoudhury et al" "UW Virology Lab" "UW Virology Lab" "https://www.epicov.org/acknowledgement/54/14/EPI_ISL_4395414.json"
120978 "USA/WA-UW-21082760208/2021" "EPI_ISL_4395141" "OK263164.1" "Pavitra Roychoudhury et al" "UW Virology Lab" "UW Virology Lab" "https://www.epicov.org/acknowledgement/51/41/EPI_ISL_4395141.json"
120979 "USA/WA-UW-21082785462/2021" "EPI_ISL_4742421" "OK375312.1" "Pavitra Roychoudhury et al" "UW Virology Lab" "UW Virology Lab" "https://www.epicov.org/acknowledgement/24/21/EPI_ISL_4742421.json"
120980 "USA/WA-UW-21082791519/2021" "EPI_ISL_4395145" "OK263168.1" "Pavitra Roychoudhury et al" "UW Virology Lab" "UW Virology Lab" "https://www.epicov.org/acknowledgement/51/45/EPI_ISL_4395145.json"
120981 "USA/WA-UW-21082844407/2021" "EPI_ISL_4194940" "?" "Pavitra Roychoudhury et al" "UW Virology Lab" "UW Virology Lab" "https://www.epicov.org/acknowledgement/49/40/EPI_ISL_4194940.json"
120982 "USA/WA-UW-21082848846/2021" "EPI_ISL_4194939" "?" "Pavitra Roychoudhury et al" "UW Virology Lab" "UW Virology Lab" "https://www.epicov.org/acknowledgement/49/39/EPI_ISL_4194939.json"
120983 "USA/WA-UW-21082866140/2021" "EPI_ISL_4392695" "OK275390.1" "Pavitra Roychoudhury et al" "UW Virology Lab" "UW Virology Lab" "https://www.epicov.org/acknowledgement/26/95/EPI_ISL_4392695.json"
120984 "USA/WA-UW-21082877905/2021" "EPI_ISL_4742426" "OK375317.1" "Pavitra Roychoudhury et al" "UW Virology Lab" "UW Virology Lab" "https://www.epicov.org/acknowledgement/24/26/EPI_ISL_4742426.json"
120985 "USA/WA-UW-21082883392/2021" "EPI_ISL_4395146" "OK263169.1" "Pavitra Roychoudhury et al" "UW Virology Lab" "UW Virology Lab" "https://www.epicov.org/acknowledgement/51/46/EPI_ISL_4395146.json"
120986 "USA/WA-UW-21082884718/2021" "EPI_ISL_4395140" "OK263163.1" "Pavitra Roychoudhury et al" "UW Virology Lab" "UW Virology Lab" "https://www.epicov.org/acknowledgement/51/40/EPI_ISL_4395140.json"
120987 "USA/WA-UW-21083018175/2021" "EPI_ISL_4392696" "OK275391.1" "Pavitra Roychoudhury et al" "UW Virology Lab" "UW Virology Lab" "https://www.epicov.org/acknowledgement/26/96/EPI_ISL_4392696.json"
120988 "USA/WA-UW-21083080060/2021" "EPI_ISL_4392612" "OK258310.1" "Pavitra Roychoudhury et al" "UW Virology Lab" "UW Virology Lab" "https://www.epicov.org/acknowledgement/26/12/EPI_ISL_4392612.json"
120989 "USA/WA-UW-21090107040/2021" "EPI_ISL_4392697" "OK275392.1" "Pavitra Roychoudhury et al" "UW Virology Lab" "UW Virology Lab" "https://www.epicov.org/acknowledgement/26/97/EPI_ISL_4392697.json"
120990 "USA/WA-UW-21090130821/2021" "EPI_ISL_4392698" "OK275393.1" "Pavitra Roychoudhury et al" "UW Virology Lab" "UW Virology Lab" "https://www.epicov.org/acknowledgement/26/98/EPI_ISL_4392698.json"
120991 "USA/WA-UW-21090169184/2021" "EPI_ISL_4742422" "OK375313.1" "Pavitra Roychoudhury et al" "UW Virology Lab" "UW Virology Lab" "https://www.epicov.org/acknowledgement/24/22/EPI_ISL_4742422.json"
120992 "USA/WA-UW-21090179408/2021" "EPI_ISL_4569277" "OK333338.1" "Pavitra Roychoudhury et al" "UW Virology Lab" "UW Virology Lab" "https://www.epicov.org/acknowledgement/92/77/EPI_ISL_4569277.json"
120993 "USA/WA-UW-21090200690/2021" "EPI_ISL_4569278" "OK333339.1" "Pavitra Roychoudhury et al" "UW Virology Lab" "UW Virology Lab" "https://www.epicov.org/acknowledgement/92/78/EPI_ISL_4569278.json"
120994 "USA/WA-UW-21090200876/2021" "EPI_ISL_4569195" "OK332810.1" "Pavitra Roychoudhury et al" "UW Virology Lab" "UW Virology Lab" "https://www.epicov.org/acknowledgement/91/95/EPI_ISL_4569195.json"
120995 "USA/WA-UW-21090201660/2021" "EPI_ISL_4569289" "OK333351.1" "Pavitra Roychoudhury et al" "UW Virology Lab" "UW Virology Lab" "https://www.epicov.org/acknowledgement/92/89/EPI_ISL_4569289.json"
120996 "USA/WA-UW-21090201666/2021" "EPI_ISL_4569273" "OK333334.1" "Pavitra Roychoudhury et al" "UW Virology Lab" "UW Virology Lab" "https://www.epicov.org/acknowledgement/92/73/EPI_ISL_4569273.json"
120997 "USA/WA-UW-21090201836/2021" "EPI_ISL_4569274" "OK333335.1" "Pavitra Roychoudhury et al" "UW Virology Lab" "UW Virology Lab" "https://www.epicov.org/acknowledgement/92/74/EPI_ISL_4569274.json"
120998 "USA/WA-UW-21090204156/2021" "EPI_ISL_4569232" "OK332845.1" "Pavitra Roychoudhury et al" "UW Virology Lab" "UW Virology Lab" "https://www.epicov.org/acknowledgement/92/32/EPI_ISL_4569232.json"
120999 "USA/WA-UW-21090205622/2021" "EPI_ISL_4395333" "OK275269.1" "Pavitra Roychoudhury et al" "UW Virology Lab" "UW Virology Lab" "https://www.epicov.org/acknowledgement/53/33/EPI_ISL_4395333.json"
121000 "USA/WA-UW-21090207591/2021" "EPI_ISL_4569254" "OK333315.1" "Pavitra Roychoudhury et al" "UW Virology Lab" "UW Virology Lab" "https://www.epicov.org/acknowledgement/92/54/EPI_ISL_4569254.json"
121001 "USA/WA-UW-21090209797/2021" "EPI_ISL_4569286" "OK333348.1" "Pavitra Roychoudhury et al" "UW Virology Lab" "UW Virology Lab" "https://www.epicov.org/acknowledgement/92/86/EPI_ISL_4569286.json"
121002 "USA/WA-UW-21090211276/2021" "EPI_ISL_4569190" "OK332805.1" "Pavitra Roychoudhury et al" "UW Virology Lab" "UW Virology Lab" "https://www.epicov.org/acknowledgement/91/90/EPI_ISL_4569190.json"
121003 "USA/WA-UW-21090214947/2021" "EPI_ISL_4569285" "OK333347.1" "Pavitra Roychoudhury et al" "UW Virology Lab" "UW Virology Lab" "https://www.epicov.org/acknowledgement/92/85/EPI_ISL_4569285.json"
121004 "USA/WA-UW-21090217435/2021" "EPI_ISL_4569284" "OK333346.1" "Pavitra Roychoudhury et al" "UW Virology Lab" "UW Virology Lab" "https://www.epicov.org/acknowledgement/92/84/EPI_ISL_4569284.json"
121005 "USA/WA-UW-21090219074/2021" "EPI_ISL_4569244" "OK332857.1" "Pavitra Roychoudhury et al" "UW Virology Lab" "UW Virology Lab" "https://www.epicov.org/acknowledgement/92/44/EPI_ISL_4569244.json"
121006 "USA/WA-UW-21090219579/2021" "EPI_ISL_4569241" "OK332854.1" "Pavitra Roychoudhury et al" "UW Virology Lab" "UW Virology Lab" "https://www.epicov.org/acknowledgement/92/41/EPI_ISL_4569241.json"
121007 "USA/WA-UW-21090219788/2021" "EPI_ISL_4569265" "OK333326.1" "Pavitra Roychoudhury et al" "UW Virology Lab" "UW Virology Lab" "https://www.epicov.org/acknowledgement/92/65/EPI_ISL_4569265.json"
121008 "USA/WA-UW-21090221222/2021" "EPI_ISL_4569290" "OK333352.1" "Pavitra Roychoudhury et al" "UW Virology Lab" "UW Virology Lab" "https://www.epicov.org/acknowledgement/92/90/EPI_ISL_4569290.json"
121009 "USA/WA-UW-21090222693/2021" "EPI_ISL_4569255" "OK333316.1" "Pavitra Roychoudhury et al" "UW Virology Lab" "UW Virology Lab" "https://www.epicov.org/acknowledgement/92/55/EPI_ISL_4569255.json"
121010 "USA/WA-UW-21090223153/2021" "EPI_ISL_4569280" "OK333341.1" "Pavitra Roychoudhury et al" "UW Virology Lab" "UW Virology Lab" "https://www.epicov.org/acknowledgement/92/80/EPI_ISL_4569280.json"
121011 "USA/WA-UW-21090223920/2021" "EPI_ISL_4569187" "?" "Pavitra Roychoudhury et al" "UW Virology Lab" "UW Virology Lab" "https://www.epicov.org/acknowledgement/91/87/EPI_ISL_4569187.json"
121012 "USA/WA-UW-21090225733/2021" "EPI_ISL_4569250" "OK332863.1" "Pavitra Roychoudhury et al" "UW Virology Lab" "UW Virology Lab" "https://www.epicov.org/acknowledgement/92/50/EPI_ISL_4569250.json"
121013 "USA/WA-UW-21090226889/2021" "EPI_ISL_4569270" "OK333331.1" "Pavitra Roychoudhury et al" "UW Virology Lab" "UW Virology Lab" "https://www.epicov.org/acknowledgement/92/70/EPI_ISL_4569270.json"
121014 "USA/WA-UW-21090226913/2021" "EPI_ISL_4569282" "OK333343.1" "Pavitra Roychoudhury et al" "UW Virology Lab" "UW Virology Lab" "https://www.epicov.org/acknowledgement/92/82/EPI_ISL_4569282.json"
121015 "USA/WA-UW-21090234121/2021" "EPI_ISL_4394964" "OK275415.1" "Pavitra Roychoudhury et al" "UW Virology Lab" "UW Virology Lab" "https://www.epicov.org/acknowledgement/49/64/EPI_ISL_4394964.json"
121016 "USA/WA-UW-21090236719/2021" "EPI_ISL_4569261" "OK333322.1" "Pavitra Roychoudhury et al" "UW Virology Lab" "UW Virology Lab" "https://www.epicov.org/acknowledgement/92/61/EPI_ISL_4569261.json"
121017 "USA/WA-UW-21090237760/2021" "EPI_ISL_4569222" "?" "Pavitra Roychoudhury et al" "UW Virology Lab" "UW Virology Lab" "https://www.epicov.org/acknowledgement/92/22/EPI_ISL_4569222.json"
121018 "USA/WA-UW-21090238578/2021" "EPI_ISL_4569276" "OK333337.1" "Pavitra Roychoudhury et al" "UW Virology Lab" "UW Virology Lab" "https://www.epicov.org/acknowledgement/92/76/EPI_ISL_4569276.json"
121019 "USA/WA-UW-21090240341/2021" "EPI_ISL_4569193" "OK332808.1" "Pavitra Roychoudhury et al" "UW Virology Lab" "UW Virology Lab" "https://www.epicov.org/acknowledgement/91/93/EPI_ISL_4569193.json"
121020 "USA/WA-UW-21090242209/2021" "EPI_ISL_4569192" "OK332807.1" "Pavitra Roychoudhury et al" "UW Virology Lab" "UW Virology Lab" "https://www.epicov.org/acknowledgement/91/92/EPI_ISL_4569192.json"
121021 "USA/WA-UW-21090242791/2021" "EPI_ISL_4569275" "OK333336.1" "Pavitra Roychoudhury et al" "UW Virology Lab" "UW Virology Lab" "https://www.epicov.org/acknowledgement/92/75/EPI_ISL_4569275.json"
121022 "USA/WA-UW-21090246330/2021" "EPI_ISL_4569279" "OK333340.1" "Pavitra Roychoudhury et al" "UW Virology Lab" "UW Virology Lab" "https://www.epicov.org/acknowledgement/92/79/EPI_ISL_4569279.json"
121023 "USA/WA-UW-21090248427/2021" "EPI_ISL_4569253" "OK332866.1" "Pavitra Roychoudhury et al" "UW Virology Lab" "UW Virology Lab" "https://www.epicov.org/acknowledgement/92/53/EPI_ISL_4569253.json"
121024 "USA/WA-UW-21090249661/2021" "EPI_ISL_4569256" "OK333317.1" "Pavitra Roychoudhury et al" "UW Virology Lab" "UW Virology Lab" "https://www.epicov.org/acknowledgement/92/56/EPI_ISL_4569256.json"
121025 "USA/WA-UW-21090253346/2021" "EPI_ISL_4569209" "OK332824.1" "Pavitra Roychoudhury et al" "UW Virology Lab" "UW Virology Lab" "https://www.epicov.org/acknowledgement/92/09/EPI_ISL_4569209.json"
121026 "USA/WA-UW-21090255932/2021" "EPI_ISL_4569216" "OK332831.1" "Pavitra Roychoudhury et al" "UW Virology Lab" "UW Virology Lab" "https://www.epicov.org/acknowledgement/92/16/EPI_ISL_4569216.json"
121027 "USA/WA-UW-21090257184/2021" "EPI_ISL_4569271" "OK333332.1" "Pavitra Roychoudhury et al" "UW Virology Lab" "UW Virology Lab" "https://www.epicov.org/acknowledgement/92/71/EPI_ISL_4569271.json"
121028 "USA/WA-UW-21090257418/2021" "EPI_ISL_4569262" "OK333323.1" "Pavitra Roychoudhury et al" "UW Virology Lab" "UW Virology Lab" "https://www.epicov.org/acknowledgement/92/62/EPI_ISL_4569262.json"
121029 "USA/WA-UW-21090258373/2021" "EPI_ISL_4569283" "OK333344.1" "Pavitra Roychoudhury et al" "UW Virology Lab" "UW Virology Lab" "https://www.epicov.org/acknowledgement/92/83/EPI_ISL_4569283.json"
121030 "USA/WA-UW-21090259427/2021" "EPI_ISL_4569202" "OK332817.1" "Pavitra Roychoudhury et al" "UW Virology Lab" "UW Virology Lab" "https://www.epicov.org/acknowledgement/92/02/EPI_ISL_4569202.json"
121031 "USA/WA-UW-21090260711/2021" "EPI_ISL_4569266" "OK333327.1" "Pavitra Roychoudhury et al" "UW Virology Lab" "UW Virology Lab" "https://www.epicov.org/acknowledgement/92/66/EPI_ISL_4569266.json"
121032 "USA/WA-UW-21090260784/2021" "EPI_ISL_4569281" "OK333342.1" "Pavitra Roychoudhury et al" "UW Virology Lab" "UW Virology Lab" "https://www.epicov.org/acknowledgement/92/81/EPI_ISL_4569281.json"
121033 "USA/WA-UW-21090262301/2021" "EPI_ISL_4569194" "OK332809.1" "Pavitra Roychoudhury et al" "UW Virology Lab" "UW Virology Lab" "https://www.epicov.org/acknowledgement/91/94/EPI_ISL_4569194.json"
121034 "USA/WA-UW-21090262955/2021" "EPI_ISL_4569260" "OK333321.1" "Pavitra Roychoudhury et al" "UW Virology Lab" "UW Virology Lab" "https://www.epicov.org/acknowledgement/92/60/EPI_ISL_4569260.json"
121035 "USA/WA-UW-21090263041/2021" "EPI_ISL_4569204" "OK332819.1" "Pavitra Roychoudhury et al" "UW Virology Lab" "UW Virology Lab" "https://www.epicov.org/acknowledgement/92/04/EPI_ISL_4569204.json"
121036 "USA/WA-UW-21090264345/2021" "EPI_ISL_4569267" "OK333328.1" "Pavitra Roychoudhury et al" "UW Virology Lab" "UW Virology Lab" "https://www.epicov.org/acknowledgement/92/67/EPI_ISL_4569267.json"
121037 "USA/WA-UW-21090265341/2021" "EPI_ISL_4569213" "OK332828.1" "Pavitra Roychoudhury et al" "UW Virology Lab" "UW Virology Lab" "https://www.epicov.org/acknowledgement/92/13/EPI_ISL_4569213.json"
121038 "USA/WA-UW-21090267458/2021" "EPI_ISL_4569259" "OK333320.1" "Pavitra Roychoudhury et al" "UW Virology Lab" "UW Virology Lab" "https://www.epicov.org/acknowledgement/92/59/EPI_ISL_4569259.json"
121039 "USA/WA-UW-21090271046/2021" "EPI_ISL_4392700" "OK275395.1" "Pavitra Roychoudhury et al" "UW Virology Lab" "UW Virology Lab" "https://www.epicov.org/acknowledgement/27/00/EPI_ISL_4392700.json"
121040 "USA/WA-UW-21090272630/2021" "EPI_ISL_4569220" "?" "Pavitra Roychoudhury et al" "UW Virology Lab" "UW Virology Lab" "https://www.epicov.org/acknowledgement/92/20/EPI_ISL_4569220.json"
121041 "USA/WA-UW-21090273624/2021" "EPI_ISL_4569269" "OK333330.1" "Pavitra Roychoudhury et al" "UW Virology Lab" "UW Virology Lab" "https://www.epicov.org/acknowledgement/92/69/EPI_ISL_4569269.json"
121042 "USA/WA-UW-21090273984/2021" "EPI_ISL_4569228" "OK332841.1" "Pavitra Roychoudhury et al" "UW Virology Lab" "UW Virology Lab" "https://www.epicov.org/acknowledgement/92/28/EPI_ISL_4569228.json"
121043 "USA/WA-UW-21090275368/2021" "EPI_ISL_4569186" "OK332802.1" "Pavitra Roychoudhury et al" "UW Virology Lab" "UW Virology Lab" "https://www.epicov.org/acknowledgement/91/86/EPI_ISL_4569186.json"
121044 "USA/WA-UW-21090278722/2021" "EPI_ISL_4392699" "OK275394.1" "Pavitra Roychoudhury et al" "UW Virology Lab" "UW Virology Lab" "https://www.epicov.org/acknowledgement/26/99/EPI_ISL_4392699.json"
121045 "USA/WA-UW-21090279005/2021" "EPI_ISL_4569263" "OK333324.1" "Pavitra Roychoudhury et al" "UW Virology Lab" "UW Virology Lab" "https://www.epicov.org/acknowledgement/92/63/EPI_ISL_4569263.json"
121046 "USA/WA-UW-21090279299/2021" "EPI_ISL_4569287" "OK333349.1" "Pavitra Roychoudhury et al" "UW Virology Lab" "UW Virology Lab" "https://www.epicov.org/acknowledgement/92/87/EPI_ISL_4569287.json"
121047 "USA/WA-UW-21090280992/2021" "EPI_ISL_4569199" "OK332814.1" "Pavitra Roychoudhury et al" "UW Virology Lab" "UW Virology Lab" "https://www.epicov.org/acknowledgement/91/99/EPI_ISL_4569199.json"
121048 "USA/WA-UW-21090281973/2021" "EPI_ISL_4569288" "OK333350.1" "Pavitra Roychoudhury et al" "UW Virology Lab" "UW Virology Lab" "https://www.epicov.org/acknowledgement/92/88/EPI_ISL_4569288.json"
121049 "USA/WA-UW-21090288997/2021" "EPI_ISL_4569224" "OK332837.1" "Pavitra Roychoudhury et al" "UW Virology Lab" "UW Virology Lab" "https://www.epicov.org/acknowledgement/92/24/EPI_ISL_4569224.json"
121050 "USA/WA-UW-21090292782/2021" "EPI_ISL_4569242" "OK332855.1" "Pavitra Roychoudhury et al" "UW Virology Lab" "UW Virology Lab" "https://www.epicov.org/acknowledgement/92/42/EPI_ISL_4569242.json"
121051 "USA/WA-UW-21090294057/2021" "EPI_ISL_4569185" "OK332801.1" "Pavitra Roychoudhury et al" "UW Virology Lab" "UW Virology Lab" "https://www.epicov.org/acknowledgement/91/85/EPI_ISL_4569185.json"
121052 "USA/WA-UW-21090294428/2021" "EPI_ISL_4569264" "OK333325.1" "Pavitra Roychoudhury et al" "UW Virology Lab" "UW Virology Lab" "https://www.epicov.org/acknowledgement/92/64/EPI_ISL_4569264.json"
121053 "USA/WA-UW-21090296732/2021" "EPI_ISL_4569272" "OK333333.1" "Pavitra Roychoudhury et al" "UW Virology Lab" "UW Virology Lab" "https://www.epicov.org/acknowledgement/92/72/EPI_ISL_4569272.json"
121054 "USA/WA-UW-21090298061/2021" "EPI_ISL_4569257" "OK333318.1" "Pavitra Roychoudhury et al" "UW Virology Lab" "UW Virology Lab" "https://www.epicov.org/acknowledgement/92/57/EPI_ISL_4569257.json"
121055 "USA/WA-UW-21090299528/2021" "EPI_ISL_4569268" "OK333329.1" "Pavitra Roychoudhury et al" "UW Virology Lab" "UW Virology Lab" "https://www.epicov.org/acknowledgement/92/68/EPI_ISL_4569268.json"
121056 "USA/WA-UW-21090302895/2021" "EPI_ISL_4569229" "OK332842.1" "Pavitra Roychoudhury et al" "UW Virology Lab" "UW Virology Lab" "https://www.epicov.org/acknowledgement/92/29/EPI_ISL_4569229.json"
121057 "USA/WA-UW-21090304524/2021" "EPI_ISL_10908029" "OK333345.1" "Pavitra Roychoudhury et al" "UW Virology Lab" "UW Virology Lab" "https://www.epicov.org/acknowledgement/80/29/EPI_ISL_10908029.json"
121058 "USA/WA-UW-21090304722/2021" "EPI_ISL_4569237" "OK332850.1" "Pavitra Roychoudhury et al" "UW Virology Lab" "UW Virology Lab" "https://www.epicov.org/acknowledgement/92/37/EPI_ISL_4569237.json"
121059 "USA/WA-UW-21090304731/2021" "EPI_ISL_4569208" "OK332823.1" "Pavitra Roychoudhury et al" "UW Virology Lab" "UW Virology Lab" "https://www.epicov.org/acknowledgement/92/08/EPI_ISL_4569208.json"
121060 "USA/WA-UW-21090307230/2021" "EPI_ISL_4569247" "OK332860.1" "Pavitra Roychoudhury et al" "UW Virology Lab" "UW Virology Lab" "https://www.epicov.org/acknowledgement/92/47/EPI_ISL_4569247.json"
121061 "USA/WA-UW-21090309287/2021" "EPI_ISL_4569115" "OK334374.1" "Pavitra Roychoudhury et al" "UW Virology Lab" "UW Virology Lab" "https://www.epicov.org/acknowledgement/91/15/EPI_ISL_4569115.json"
121062 "USA/WA-UW-21090310031/2021" "EPI_ISL_4569201" "OK332816.1" "Pavitra Roychoudhury et al" "UW Virology Lab" "UW Virology Lab" "https://www.epicov.org/acknowledgement/92/01/EPI_ISL_4569201.json"
121063 "USA/WA-UW-21090310399/2021" "EPI_ISL_4569235" "OK332848.1" "Pavitra Roychoudhury et al" "UW Virology Lab" "UW Virology Lab" "https://www.epicov.org/acknowledgement/92/35/EPI_ISL_4569235.json"
121064 "USA/WA-UW-21090312748/2021" "EPI_ISL_4569246" "OK332859.1" "Pavitra Roychoudhury et al" "UW Virology Lab" "UW Virology Lab" "https://www.epicov.org/acknowledgement/92/46/EPI_ISL_4569246.json"
121065 "USA/WA-UW-21090312955/2021" "EPI_ISL_4569249" "OK332862.1" "Pavitra Roychoudhury et al" "UW Virology Lab" "UW Virology Lab" "https://www.epicov.org/acknowledgement/92/49/EPI_ISL_4569249.json"
121066 "USA/WA-UW-21090315094/2021" "EPI_ISL_4569233" "OK332846.1" "Pavitra Roychoudhury et al" "UW Virology Lab" "UW Virology Lab" "https://www.epicov.org/acknowledgement/92/33/EPI_ISL_4569233.json"
121067 "USA/WA-UW-21090315243/2021" "EPI_ISL_4394965" "OK275416.1" "Pavitra Roychoudhury et al" "UW Virology Lab" "UW Virology Lab" "https://www.epicov.org/acknowledgement/49/65/EPI_ISL_4394965.json"
121068 "USA/WA-UW-21090315949/2021" "EPI_ISL_4569227" "OK332840.1" "Pavitra Roychoudhury et al" "UW Virology Lab" "UW Virology Lab" "https://www.epicov.org/acknowledgement/92/27/EPI_ISL_4569227.json"
121069 "USA/WA-UW-21090317415/2021" "EPI_ISL_4569221" "OK332835.1" "Pavitra Roychoudhury et al" "UW Virology Lab" "UW Virology Lab" "https://www.epicov.org/acknowledgement/92/21/EPI_ISL_4569221.json"
121070 "USA/WA-UW-21090317714/2021" "EPI_ISL_4569203" "OK332818.1" "Pavitra Roychoudhury et al" "UW Virology Lab" "UW Virology Lab" "https://www.epicov.org/acknowledgement/92/03/EPI_ISL_4569203.json"
121071 "USA/WA-UW-21090319506/2021" "EPI_ISL_4569196" "OK332811.1" "Pavitra Roychoudhury et al" "UW Virology Lab" "UW Virology Lab" "https://www.epicov.org/acknowledgement/91/96/EPI_ISL_4569196.json"
121072 "USA/WA-UW-21090320260/2021" "EPI_ISL_4569223" "OK332836.1" "Pavitra Roychoudhury et al" "UW Virology Lab" "UW Virology Lab" "https://www.epicov.org/acknowledgement/92/23/EPI_ISL_4569223.json"
121073 "USA/WA-UW-21090324170/2021" "EPI_ISL_4569236" "OK332849.1" "Pavitra Roychoudhury et al" "UW Virology Lab" "UW Virology Lab" "https://www.epicov.org/acknowledgement/92/36/EPI_ISL_4569236.json"
121074 "USA/WA-UW-21090331075/2021" "EPI_ISL_4569197" "OK332812.1" "Pavitra Roychoudhury et al" "UW Virology Lab" "UW Virology Lab" "https://www.epicov.org/acknowledgement/91/97/EPI_ISL_4569197.json"
121075 "USA/WA-UW-21090334246/2021" "EPI_ISL_4569239" "OK332852.1" "Pavitra Roychoudhury et al" "UW Virology Lab" "UW Virology Lab" "https://www.epicov.org/acknowledgement/92/39/EPI_ISL_4569239.json"
121076 "USA/WA-UW-21090337396/2021" "EPI_ISL_4569230" "OK332843.1" "Pavitra Roychoudhury et al" "UW Virology Lab" "UW Virology Lab" "https://www.epicov.org/acknowledgement/92/30/EPI_ISL_4569230.json"
121077 "USA/WA-UW-21090337438/2021" "EPI_ISL_4569207" "OK332822.1" "Pavitra Roychoudhury et al" "UW Virology Lab" "UW Virology Lab" "https://www.epicov.org/acknowledgement/92/07/EPI_ISL_4569207.json"
121078 "USA/WA-UW-21090337902/2021" "EPI_ISL_4569248" "OK332861.1" "Pavitra Roychoudhury et al" "UW Virology Lab" "UW Virology Lab" "https://www.epicov.org/acknowledgement/92/48/EPI_ISL_4569248.json"
121079 "USA/WA-UW-21090341010/2021" "EPI_ISL_4569206" "OK332821.1" "Pavitra Roychoudhury et al" "UW Virology Lab" "UW Virology Lab" "https://www.epicov.org/acknowledgement/92/06/EPI_ISL_4569206.json"
121080 "USA/WA-UW-21090341758/2021" "EPI_ISL_4569212" "OK332827.1" "Pavitra Roychoudhury et al" "UW Virology Lab" "UW Virology Lab" "https://www.epicov.org/acknowledgement/92/12/EPI_ISL_4569212.json"
121081 "USA/WA-UW-21090345559/2021" "EPI_ISL_4569189" "OK332804.1" "Pavitra Roychoudhury et al" "UW Virology Lab" "UW Virology Lab" "https://www.epicov.org/acknowledgement/91/89/EPI_ISL_4569189.json"
121082 "USA/WA-UW-21090352309/2021" "EPI_ISL_4569211" "OK332826.1" "Pavitra Roychoudhury et al" "UW Virology Lab" "UW Virology Lab" "https://www.epicov.org/acknowledgement/92/11/EPI_ISL_4569211.json"
121083 "USA/WA-UW-21090354502/2021" "EPI_ISL_4569191" "OK332806.1" "Pavitra Roychoudhury et al" "UW Virology Lab" "UW Virology Lab" "https://www.epicov.org/acknowledgement/91/91/EPI_ISL_4569191.json"
121084 "USA/WA-UW-21090354647/2021" "EPI_ISL_4569218" "OK332833.1" "Pavitra Roychoudhury et al" "UW Virology Lab" "UW Virology Lab" "https://www.epicov.org/acknowledgement/92/18/EPI_ISL_4569218.json"
121085 "USA/WA-UW-21090354802/2021" "EPI_ISL_4569234" "OK332847.1" "Pavitra Roychoudhury et al" "UW Virology Lab" "UW Virology Lab" "https://www.epicov.org/acknowledgement/92/34/EPI_ISL_4569234.json"
121086 "USA/WA-UW-21090356216/2021" "EPI_ISL_4569252" "OK332865.1" "Pavitra Roychoudhury et al" "UW Virology Lab" "UW Virology Lab" "https://www.epicov.org/acknowledgement/92/52/EPI_ISL_4569252.json"
121087 "USA/WA-UW-21090362035/2021" "EPI_ISL_4569200" "OK332815.1" "Pavitra Roychoudhury et al" "UW Virology Lab" "UW Virology Lab" "https://www.epicov.org/acknowledgement/92/00/EPI_ISL_4569200.json"
121088 "USA/WA-UW-21090365496/2021" "EPI_ISL_4569214" "OK332829.1" "Pavitra Roychoudhury et al" "UW Virology Lab" "UW Virology Lab" "https://www.epicov.org/acknowledgement/92/14/EPI_ISL_4569214.json"
121089 "USA/WA-UW-21090365532/2021" "EPI_ISL_4392701" "OK275396.1" "Pavitra Roychoudhury et al" "UW Virology Lab" "UW Virology Lab" "https://www.epicov.org/acknowledgement/27/01/EPI_ISL_4392701.json"
121090 "USA/WA-UW-21090365946/2021" "EPI_ISL_4569226" "OK332839.1" "Pavitra Roychoudhury et al" "UW Virology Lab" "UW Virology Lab" "https://www.epicov.org/acknowledgement/92/26/EPI_ISL_4569226.json"
121091 "USA/WA-UW-21090373056/2021" "EPI_ISL_4569245" "OK332858.1" "Pavitra Roychoudhury et al" "UW Virology Lab" "UW Virology Lab" "https://www.epicov.org/acknowledgement/92/45/EPI_ISL_4569245.json"
121092 "USA/WA-UW-21090374181/2021" "EPI_ISL_4569225" "OK332838.1" "Pavitra Roychoudhury et al" "UW Virology Lab" "UW Virology Lab" "https://www.epicov.org/acknowledgement/92/25/EPI_ISL_4569225.json"
121093 "USA/WA-UW-21090374853/2021" "EPI_ISL_4569251" "OK332864.1" "Pavitra Roychoudhury et al" "UW Virology Lab" "UW Virology Lab" "https://www.epicov.org/acknowledgement/92/51/EPI_ISL_4569251.json"
121094 "USA/WA-UW-21090376551/2021" "EPI_ISL_4569217" "OK332832.1" "Pavitra Roychoudhury et al" "UW Virology Lab" "UW Virology Lab" "https://www.epicov.org/acknowledgement/92/17/EPI_ISL_4569217.json"
121095 "USA/WA-UW-21090379207/2021" "EPI_ISL_4569205" "OK332820.1" "Pavitra Roychoudhury et al" "UW Virology Lab" "UW Virology Lab" "https://www.epicov.org/acknowledgement/92/05/EPI_ISL_4569205.json"
121096 "USA/WA-UW-21090380150/2021" "EPI_ISL_4569243" "OK332856.1" "Pavitra Roychoudhury et al" "UW Virology Lab" "UW Virology Lab" "https://www.epicov.org/acknowledgement/92/43/EPI_ISL_4569243.json"
121097 "USA/WA-UW-21090386283/2021" "EPI_ISL_4569231" "OK332844.1" "Pavitra Roychoudhury et al" "UW Virology Lab" "UW Virology Lab" "https://www.epicov.org/acknowledgement/92/31/EPI_ISL_4569231.json"
121098 "USA/WA-UW-21090392040/2021" "EPI_ISL_4569240" "OK332853.1" "Pavitra Roychoudhury et al" "UW Virology Lab" "UW Virology Lab" "https://www.epicov.org/acknowledgement/92/40/EPI_ISL_4569240.json"
121099 "USA/WA-UW-21090392630/2021" "EPI_ISL_4569219" "OK332834.1" "Pavitra Roychoudhury et al" "UW Virology Lab" "UW Virology Lab" "https://www.epicov.org/acknowledgement/92/19/EPI_ISL_4569219.json"
121100 "USA/WA-UW-21090395429/2021" "EPI_ISL_4569238" "OK332851.1" "Pavitra Roychoudhury et al" "UW Virology Lab" "UW Virology Lab" "https://www.epicov.org/acknowledgement/92/38/EPI_ISL_4569238.json"
121101 "USA/WA-UW-21090396431/2021" "EPI_ISL_4569198" "OK332813.1" "Pavitra Roychoudhury et al" "UW Virology Lab" "UW Virology Lab" "https://www.epicov.org/acknowledgement/91/98/EPI_ISL_4569198.json"
121102 "USA/WA-UW-21090410772/2021" "EPI_ISL_4569119" "OK334378.1" "Pavitra Roychoudhury et al" "UW Virology Lab" "UW Virology Lab" "https://www.epicov.org/acknowledgement/91/19/EPI_ISL_4569119.json"
121103 "USA/WA-UW-21090513322/2021" "EPI_ISL_4569371" "OK334211.1" "Pavitra Roychoudhury et al" "UW Virology Lab" "UW Virology Lab" "https://www.epicov.org/acknowledgement/93/71/EPI_ISL_4569371.json"
121104 "USA/WA-UW-21090515116/2021" "EPI_ISL_4569326" "OK334165.1" "Pavitra Roychoudhury et al" "UW Virology Lab" "UW Virology Lab" "https://www.epicov.org/acknowledgement/93/26/EPI_ISL_4569326.json"
121105 "USA/WA-UW-21090524323/2021" "EPI_ISL_4569310" "OK334149.1" "Pavitra Roychoudhury et al" "UW Virology Lab" "UW Virology Lab" "https://www.epicov.org/acknowledgement/93/10/EPI_ISL_4569310.json"
121106 "USA/WA-UW-21090531345/2021" "EPI_ISL_4569355" "OK334194.1" "Pavitra Roychoudhury et al" "UW Virology Lab" "UW Virology Lab" "https://www.epicov.org/acknowledgement/93/55/EPI_ISL_4569355.json"
121107 "USA/WA-UW-21090567860/2021" "EPI_ISL_4569373" "OK334213.1" "Pavitra Roychoudhury et al" "UW Virology Lab" "UW Virology Lab" "https://www.epicov.org/acknowledgement/93/73/EPI_ISL_4569373.json"
121108 "USA/WA-UW-21090568511/2021" "EPI_ISL_4569359" "OK334198.1" "Pavitra Roychoudhury et al" "UW Virology Lab" "UW Virology Lab" "https://www.epicov.org/acknowledgement/93/59/EPI_ISL_4569359.json"
121109 "USA/WA-UW-21090578102/2021" "EPI_ISL_4569331" "OK334170.1" "Pavitra Roychoudhury et al" "UW Virology Lab" "UW Virology Lab" "https://www.epicov.org/acknowledgement/93/31/EPI_ISL_4569331.json"
121110 "USA/WA-UW-21090579117/2021" "EPI_ISL_4569302" "OK334141.1" "Pavitra Roychoudhury et al" "UW Virology Lab" "UW Virology Lab" "https://www.epicov.org/acknowledgement/93/02/EPI_ISL_4569302.json"
121111 "USA/WA-UW-21090581640/2021" "EPI_ISL_4569318" "OK334157.1" "Pavitra Roychoudhury et al" "UW Virology Lab" "UW Virology Lab" "https://www.epicov.org/acknowledgement/93/18/EPI_ISL_4569318.json"
121112 "USA/WA-UW-21090584423/2021" "EPI_ISL_4569341" "OK334180.1" "Pavitra Roychoudhury et al" "UW Virology Lab" "UW Virology Lab" "https://www.epicov.org/acknowledgement/93/41/EPI_ISL_4569341.json"
121113 "USA/WA-UW-21090591757/2021" "EPI_ISL_4569096" "OK334355.1" "Pavitra Roychoudhury et al" "UW Virology Lab" "UW Virology Lab" "https://www.epicov.org/acknowledgement/90/96/EPI_ISL_4569096.json"
121114 "USA/WA-UW-21090600669/2021" "EPI_ISL_4569100" "OK334359.1" "Pavitra Roychoudhury et al" "UW Virology Lab" "UW Virology Lab" "https://www.epicov.org/acknowledgement/91/00/EPI_ISL_4569100.json"
121115 "USA/WA-UW-21090602085/2021" "EPI_ISL_4569086" "OK334346.1" "Pavitra Roychoudhury et al" "UW Virology Lab" "UW Virology Lab" "https://www.epicov.org/acknowledgement/90/86/EPI_ISL_4569086.json"
121116 "USA/WA-UW-21090606529/2021" "EPI_ISL_4569078" "OK334338.1" "Pavitra Roychoudhury et al" "UW Virology Lab" "UW Virology Lab" "https://www.epicov.org/acknowledgement/90/78/EPI_ISL_4569078.json"
121117 "USA/WA-UW-21090607652/2021" "EPI_ISL_4569067" "OK334327.1" "Pavitra Roychoudhury et al" "UW Virology Lab" "UW Virology Lab" "https://www.epicov.org/acknowledgement/90/67/EPI_ISL_4569067.json"
121118 "USA/WA-UW-21090610471/2021" "EPI_ISL_4569120" "OK334379.1" "Pavitra Roychoudhury et al" "UW Virology Lab" "UW Virology Lab" "https://www.epicov.org/acknowledgement/91/20/EPI_ISL_4569120.json"
121119 "USA/WA-UW-21090615021/2021" "EPI_ISL_4569112" "OK334371.1" "Pavitra Roychoudhury et al" "UW Virology Lab" "UW Virology Lab" "https://www.epicov.org/acknowledgement/91/12/EPI_ISL_4569112.json"
121120 "USA/WA-UW-21090615269/2021" "EPI_ISL_4569070" "OK334330.1" "Pavitra Roychoudhury et al" "UW Virology Lab" "UW Virology Lab" "https://www.epicov.org/acknowledgement/90/70/EPI_ISL_4569070.json"
121121 "USA/WA-UW-21090616132/2021" "EPI_ISL_4569058" "OK334318.1" "Pavitra Roychoudhury et al" "UW Virology Lab" "UW Virology Lab" "https://www.epicov.org/acknowledgement/90/58/EPI_ISL_4569058.json"
121122 "USA/WA-UW-21090616775/2021" "EPI_ISL_4569089" "OK334349.1" "Pavitra Roychoudhury et al" "UW Virology Lab" "UW Virology Lab" "https://www.epicov.org/acknowledgement/90/89/EPI_ISL_4569089.json"
121123 "USA/WA-UW-21090617434/2021" "EPI_ISL_4569082" "OK334342.1" "Pavitra Roychoudhury et al" "UW Virology Lab" "UW Virology Lab" "https://www.epicov.org/acknowledgement/90/82/EPI_ISL_4569082.json"
121124 "USA/WA-UW-21090618076/2021" "EPI_ISL_4569051" "OK334311.1" "Pavitra Roychoudhury et al" "UW Virology Lab" "UW Virology Lab" "https://www.epicov.org/acknowledgement/90/51/EPI_ISL_4569051.json"
121125 "USA/WA-UW-21090619833/2021" "EPI_ISL_4569084" "OK334344.1" "Pavitra Roychoudhury et al" "UW Virology Lab" "UW Virology Lab" "https://www.epicov.org/acknowledgement/90/84/EPI_ISL_4569084.json"
121126 "USA/WA-UW-21090620245/2021" "EPI_ISL_4569104" "OK334363.1" "Pavitra Roychoudhury et al" "UW Virology Lab" "UW Virology Lab" "https://www.epicov.org/acknowledgement/91/04/EPI_ISL_4569104.json"
121127 "USA/WA-UW-21090620544/2021" "EPI_ISL_4569065" "OK334325.1" "Pavitra Roychoudhury et al" "UW Virology Lab" "UW Virology Lab" "https://www.epicov.org/acknowledgement/90/65/EPI_ISL_4569065.json"
121128 "USA/WA-UW-21090620834/2021" "EPI_ISL_4569053" "OK334313.1" "Pavitra Roychoudhury et al" "UW Virology Lab" "UW Virology Lab" "https://www.epicov.org/acknowledgement/90/53/EPI_ISL_4569053.json"
121129 "USA/WA-UW-21090623726/2021" "EPI_ISL_4569048" "OK334308.1" "Pavitra Roychoudhury et al" "UW Virology Lab" "UW Virology Lab" "https://www.epicov.org/acknowledgement/90/48/EPI_ISL_4569048.json"
121130 "USA/WA-UW-21090624187/2021" "EPI_ISL_4569046" "OK334306.1" "Pavitra Roychoudhury et al" "UW Virology Lab" "UW Virology Lab" "https://www.epicov.org/acknowledgement/90/46/EPI_ISL_4569046.json"
121131 "USA/WA-UW-21090624620/2021" "EPI_ISL_4569093" "?" "Pavitra Roychoudhury et al" "UW Virology Lab" "UW Virology Lab" "https://www.epicov.org/acknowledgement/90/93/EPI_ISL_4569093.json"
121132 "USA/WA-UW-21090625745/2021" "EPI_ISL_4569037" "OK334297.1" "Pavitra Roychoudhury et al" "UW Virology Lab" "UW Virology Lab" "https://www.epicov.org/acknowledgement/90/37/EPI_ISL_4569037.json"
121133 "USA/WA-UW-21090625777/2021" "EPI_ISL_4569063" "OK334323.1" "Pavitra Roychoudhury et al" "UW Virology Lab" "UW Virology Lab" "https://www.epicov.org/acknowledgement/90/63/EPI_ISL_4569063.json"
121134 "USA/WA-UW-21090629285/2021" "EPI_ISL_4569106" "OK334365.1" "Pavitra Roychoudhury et al" "UW Virology Lab" "UW Virology Lab" "https://www.epicov.org/acknowledgement/91/06/EPI_ISL_4569106.json"
121135 "USA/WA-UW-21090631385/2021" "EPI_ISL_4569074" "OK334334.1" "Pavitra Roychoudhury et al" "UW Virology Lab" "UW Virology Lab" "https://www.epicov.org/acknowledgement/90/74/EPI_ISL_4569074.json"
121136 "USA/WA-UW-21090631529/2021" "EPI_ISL_4569055" "OK334315.1" "Pavitra Roychoudhury et al" "UW Virology Lab" "UW Virology Lab" "https://www.epicov.org/acknowledgement/90/55/EPI_ISL_4569055.json"
121137 "USA/WA-UW-21090632401/2021" "EPI_ISL_4569076" "OK334336.1" "Pavitra Roychoudhury et al" "UW Virology Lab" "UW Virology Lab" "https://www.epicov.org/acknowledgement/90/76/EPI_ISL_4569076.json"
121138 "USA/WA-UW-21090633511/2021" "EPI_ISL_4569088" "OK334348.1" "Pavitra Roychoudhury et al" "UW Virology Lab" "UW Virology Lab" "https://www.epicov.org/acknowledgement/90/88/EPI_ISL_4569088.json"
121139 "USA/WA-UW-21090638651/2021" "EPI_ISL_4569062" "OK334322.1" "Pavitra Roychoudhury et al" "UW Virology Lab" "UW Virology Lab" "https://www.epicov.org/acknowledgement/90/62/EPI_ISL_4569062.json"
121140 "USA/WA-UW-21090642213/2021" "EPI_ISL_4569056" "OK334316.1" "Pavitra Roychoudhury et al" "UW Virology Lab" "UW Virology Lab" "https://www.epicov.org/acknowledgement/90/56/EPI_ISL_4569056.json"
121141 "USA/WA-UW-21090642405/2021" "EPI_ISL_4569047" "OK334307.1" "Pavitra Roychoudhury et al" "UW Virology Lab" "UW Virology Lab" "https://www.epicov.org/acknowledgement/90/47/EPI_ISL_4569047.json"
121142 "USA/WA-UW-21090644766/2021" "EPI_ISL_4569113" "OK334372.1" "Pavitra Roychoudhury et al" "UW Virology Lab" "UW Virology Lab" "https://www.epicov.org/acknowledgement/91/13/EPI_ISL_4569113.json"
121143 "USA/WA-UW-21090647162/2021" "EPI_ISL_4569066" "OK334326.1" "Pavitra Roychoudhury et al" "UW Virology Lab" "UW Virology Lab" "https://www.epicov.org/acknowledgement/90/66/EPI_ISL_4569066.json"
121144 "USA/WA-UW-21090648219/2021" "EPI_ISL_4569095" "OK334354.1" "Pavitra Roychoudhury et al" "UW Virology Lab" "UW Virology Lab" "https://www.epicov.org/acknowledgement/90/95/EPI_ISL_4569095.json"
121145 "USA/WA-UW-21090648620/2021" "EPI_ISL_4569073" "OK334333.1" "Pavitra Roychoudhury et al" "UW Virology Lab" "UW Virology Lab" "https://www.epicov.org/acknowledgement/90/73/EPI_ISL_4569073.json"
121146 "USA/WA-UW-21090651742/2021" "EPI_ISL_4569099" "OK334358.1" "Pavitra Roychoudhury et al" "UW Virology Lab" "UW Virology Lab" "https://www.epicov.org/acknowledgement/90/99/EPI_ISL_4569099.json"
121147 "USA/WA-UW-21090652096/2021" "EPI_ISL_4569109" "OK334368.1" "Pavitra Roychoudhury et al" "UW Virology Lab" "UW Virology Lab" "https://www.epicov.org/acknowledgement/91/09/EPI_ISL_4569109.json"
121148 "USA/WA-UW-21090652730/2021" "EPI_ISL_4569072" "OK334332.1" "Pavitra Roychoudhury et al" "UW Virology Lab" "UW Virology Lab" "https://www.epicov.org/acknowledgement/90/72/EPI_ISL_4569072.json"
121149 "USA/WA-UW-21090655224/2021" "EPI_ISL_4569075" "OK334335.1" "Pavitra Roychoudhury et al" "UW Virology Lab" "UW Virology Lab" "https://www.epicov.org/acknowledgement/90/75/EPI_ISL_4569075.json"
121150 "USA/WA-UW-21090655744/2021" "EPI_ISL_4569057" "OK334317.1" "Pavitra Roychoudhury et al" "UW Virology Lab" "UW Virology Lab" "https://www.epicov.org/acknowledgement/90/57/EPI_ISL_4569057.json"
121151 "USA/WA-UW-21090657870/2021" "EPI_ISL_4569045" "OK334305.1" "Pavitra Roychoudhury et al" "UW Virology Lab" "UW Virology Lab" "https://www.epicov.org/acknowledgement/90/45/EPI_ISL_4569045.json"
121152 "USA/WA-UW-21090659303/2021" "EPI_ISL_4569050" "OK334310.1" "Pavitra Roychoudhury et al" "UW Virology Lab" "UW Virology Lab" "https://www.epicov.org/acknowledgement/90/50/EPI_ISL_4569050.json"
121153 "USA/WA-UW-21090660042/2021" "EPI_ISL_4569049" "OK334309.1" "Pavitra Roychoudhury et al" "UW Virology Lab" "UW Virology Lab" "https://www.epicov.org/acknowledgement/90/49/EPI_ISL_4569049.json"
121154 "USA/WA-UW-21090661052/2021" "EPI_ISL_4569105" "OK334364.1" "Pavitra Roychoudhury et al" "UW Virology Lab" "UW Virology Lab" "https://www.epicov.org/acknowledgement/91/05/EPI_ISL_4569105.json"
121155 "USA/WA-UW-21090661596/2021" "EPI_ISL_4569041" "OK334301.1" "Pavitra Roychoudhury et al" "UW Virology Lab" "UW Virology Lab" "https://www.epicov.org/acknowledgement/90/41/EPI_ISL_4569041.json"
121156 "USA/WA-UW-21090662270/2021" "EPI_ISL_4569044" "OK334304.1" "Pavitra Roychoudhury et al" "UW Virology Lab" "UW Virology Lab" "https://www.epicov.org/acknowledgement/90/44/EPI_ISL_4569044.json"
121157 "USA/WA-UW-21090663628/2021" "EPI_ISL_4569085" "OK334345.1" "Pavitra Roychoudhury et al" "UW Virology Lab" "UW Virology Lab" "https://www.epicov.org/acknowledgement/90/85/EPI_ISL_4569085.json"
121158 "USA/WA-UW-21090664499/2021" "EPI_ISL_4569038" "OK334298.1" "Pavitra Roychoudhury et al" "UW Virology Lab" "UW Virology Lab" "https://www.epicov.org/acknowledgement/90/38/EPI_ISL_4569038.json"
121159 "USA/WA-UW-21090665648/2021" "EPI_ISL_4569097" "OK334356.1" "Pavitra Roychoudhury et al" "UW Virology Lab" "UW Virology Lab" "https://www.epicov.org/acknowledgement/90/97/EPI_ISL_4569097.json"
121160 "USA/WA-UW-21090665710/2021" "EPI_ISL_4569108" "OK334367.1" "Pavitra Roychoudhury et al" "UW Virology Lab" "UW Virology Lab" "https://www.epicov.org/acknowledgement/91/08/EPI_ISL_4569108.json"
121161 "USA/WA-UW-21090665865/2021" "EPI_ISL_4569081" "OK334341.1" "Pavitra Roychoudhury et al" "UW Virology Lab" "UW Virology Lab" "https://www.epicov.org/acknowledgement/90/81/EPI_ISL_4569081.json"
121162 "USA/WA-UW-21090665894/2021" "EPI_ISL_4569054" "OK334314.1" "Pavitra Roychoudhury et al" "UW Virology Lab" "UW Virology Lab" "https://www.epicov.org/acknowledgement/90/54/EPI_ISL_4569054.json"
121163 "USA/WA-UW-21090666038/2021" "EPI_ISL_4569319" "OK334158.1" "Pavitra Roychoudhury et al" "UW Virology Lab" "UW Virology Lab" "https://www.epicov.org/acknowledgement/93/19/EPI_ISL_4569319.json"
121164 "USA/WA-UW-21090666509/2021" "EPI_ISL_4569071" "OK334331.1" "Pavitra Roychoudhury et al" "UW Virology Lab" "UW Virology Lab" "https://www.epicov.org/acknowledgement/90/71/EPI_ISL_4569071.json"
121165 "USA/WA-UW-21090667528/2021" "EPI_ISL_4569064" "OK334324.1" "Pavitra Roychoudhury et al" "UW Virology Lab" "UW Virology Lab" "https://www.epicov.org/acknowledgement/90/64/EPI_ISL_4569064.json"
121166 "USA/WA-UW-21090669283/2021" "EPI_ISL_4569079" "OK334339.1" "Pavitra Roychoudhury et al" "UW Virology Lab" "UW Virology Lab" "https://www.epicov.org/acknowledgement/90/79/EPI_ISL_4569079.json"
121167 "USA/WA-UW-21090669511/2021" "EPI_ISL_4569110" "OK334369.1" "Pavitra Roychoudhury et al" "UW Virology Lab" "UW Virology Lab" "https://www.epicov.org/acknowledgement/91/10/EPI_ISL_4569110.json"
121168 "USA/WA-UW-21090673479/2021" "EPI_ISL_4569094" "OK334353.1" "Pavitra Roychoudhury et al" "UW Virology Lab" "UW Virology Lab" "https://www.epicov.org/acknowledgement/90/94/EPI_ISL_4569094.json"
121169 "USA/WA-UW-21090674181/2021" "EPI_ISL_4569107" "OK334366.1" "Pavitra Roychoudhury et al" "UW Virology Lab" "UW Virology Lab" "https://www.epicov.org/acknowledgement/91/07/EPI_ISL_4569107.json"
121170 "USA/WA-UW-21090674550/2021" "EPI_ISL_4569077" "OK334337.1" "Pavitra Roychoudhury et al" "UW Virology Lab" "UW Virology Lab" "https://www.epicov.org/acknowledgement/90/77/EPI_ISL_4569077.json"
121171 "USA/WA-UW-21090676980/2021" "EPI_ISL_4569059" "OK334319.1" "Pavitra Roychoudhury et al" "UW Virology Lab" "UW Virology Lab" "https://www.epicov.org/acknowledgement/90/59/EPI_ISL_4569059.json"
121172 "USA/WA-UW-21090679343/2021" "EPI_ISL_4569092" "OK334352.1" "Pavitra Roychoudhury et al" "UW Virology Lab" "UW Virology Lab" "https://www.epicov.org/acknowledgement/90/92/EPI_ISL_4569092.json"
121173 "USA/WA-UW-21090680019/2021" "EPI_ISL_4569103" "OK334362.1" "Pavitra Roychoudhury et al" "UW Virology Lab" "UW Virology Lab" "https://www.epicov.org/acknowledgement/91/03/EPI_ISL_4569103.json"
121174 "USA/WA-UW-21090684436/2021" "EPI_ISL_4569052" "OK334312.1" "Pavitra Roychoudhury et al" "UW Virology Lab" "UW Virology Lab" "https://www.epicov.org/acknowledgement/90/52/EPI_ISL_4569052.json"
121175 "USA/WA-UW-21090684502/2021" "EPI_ISL_4569083" "OK334343.1" "Pavitra Roychoudhury et al" "UW Virology Lab" "UW Virology Lab" "https://www.epicov.org/acknowledgement/90/83/EPI_ISL_4569083.json"
121176 "USA/WA-UW-21090684563/2021" "EPI_ISL_4569087" "OK334347.1" "Pavitra Roychoudhury et al" "UW Virology Lab" "UW Virology Lab" "https://www.epicov.org/acknowledgement/90/87/EPI_ISL_4569087.json"
121177 "USA/WA-UW-21090685520/2021" "EPI_ISL_4569040" "OK334300.1" "Pavitra Roychoudhury et al" "UW Virology Lab" "UW Virology Lab" "https://www.epicov.org/acknowledgement/90/40/EPI_ISL_4569040.json"
121178 "USA/WA-UW-21090686405/2021" "EPI_ISL_4569101" "OK334360.1" "Pavitra Roychoudhury et al" "UW Virology Lab" "UW Virology Lab" "https://www.epicov.org/acknowledgement/91/01/EPI_ISL_4569101.json"
121179 "USA/WA-UW-21090686583/2021" "EPI_ISL_4569061" "OK334321.1" "Pavitra Roychoudhury et al" "UW Virology Lab" "UW Virology Lab" "https://www.epicov.org/acknowledgement/90/61/EPI_ISL_4569061.json"
121180 "USA/WA-UW-21090688207/2021" "EPI_ISL_4569090" "OK334350.1" "Pavitra Roychoudhury et al" "UW Virology Lab" "UW Virology Lab" "https://www.epicov.org/acknowledgement/90/90/EPI_ISL_4569090.json"
121181 "USA/WA-UW-21090691054/2021" "EPI_ISL_4569043" "OK334303.1" "Pavitra Roychoudhury et al" "UW Virology Lab" "UW Virology Lab" "https://www.epicov.org/acknowledgement/90/43/EPI_ISL_4569043.json"
121182 "USA/WA-UW-21090691355/2021" "EPI_ISL_4569080" "OK334340.1" "Pavitra Roychoudhury et al" "UW Virology Lab" "UW Virology Lab" "https://www.epicov.org/acknowledgement/90/80/EPI_ISL_4569080.json"
121183 "USA/WA-UW-21090692056/2021" "EPI_ISL_4569367" "OK334207.1" "Pavitra Roychoudhury et al" "UW Virology Lab" "UW Virology Lab" "https://www.epicov.org/acknowledgement/93/67/EPI_ISL_4569367.json"
121184 "USA/WA-UW-21090692140/2021" "EPI_ISL_4569060" "OK334320.1" "Pavitra Roychoudhury et al" "UW Virology Lab" "UW Virology Lab" "https://www.epicov.org/acknowledgement/90/60/EPI_ISL_4569060.json"
121185 "USA/WA-UW-21090693098/2021" "EPI_ISL_4569039" "OK334299.1" "Pavitra Roychoudhury et al" "UW Virology Lab" "UW Virology Lab" "https://www.epicov.org/acknowledgement/90/39/EPI_ISL_4569039.json"
121186 "USA/WA-UW-21090693875/2021" "EPI_ISL_4569091" "OK334351.1" "Pavitra Roychoudhury et al" "UW Virology Lab" "UW Virology Lab" "https://www.epicov.org/acknowledgement/90/91/EPI_ISL_4569091.json"
121187 "USA/WA-UW-21090693954/2021" "EPI_ISL_4569069" "OK334329.1" "Pavitra Roychoudhury et al" "UW Virology Lab" "UW Virology Lab" "https://www.epicov.org/acknowledgement/90/69/EPI_ISL_4569069.json"
121188 "USA/WA-UW-21090695588/2021" "EPI_ISL_4569114" "OK334373.1" "Pavitra Roychoudhury et al" "UW Virology Lab" "UW Virology Lab" "https://www.epicov.org/acknowledgement/91/14/EPI_ISL_4569114.json"
121189 "USA/WA-UW-21090696467/2021" "EPI_ISL_4569068" "OK334328.1" "Pavitra Roychoudhury et al" "UW Virology Lab" "UW Virology Lab" "https://www.epicov.org/acknowledgement/90/68/EPI_ISL_4569068.json"
121190 "USA/WA-UW-21090696698/2021" "EPI_ISL_4569098" "OK334357.1" "Pavitra Roychoudhury et al" "UW Virology Lab" "UW Virology Lab" "https://www.epicov.org/acknowledgement/90/98/EPI_ISL_4569098.json"
121191 "USA/WA-UW-21090698530/2021" "EPI_ISL_4569042" "OK334302.1" "Pavitra Roychoudhury et al" "UW Virology Lab" "UW Virology Lab" "https://www.epicov.org/acknowledgement/90/42/EPI_ISL_4569042.json"
121192 "USA/WA-UW-21090698938/2021" "EPI_ISL_4569111" "OK334370.1" "Pavitra Roychoudhury et al" "UW Virology Lab" "UW Virology Lab" "https://www.epicov.org/acknowledgement/91/11/EPI_ISL_4569111.json"
121193 "USA/WA-UW-21090699214/2021" "EPI_ISL_4569102" "OK334361.1" "Pavitra Roychoudhury et al" "UW Virology Lab" "UW Virology Lab" "https://www.epicov.org/acknowledgement/91/02/EPI_ISL_4569102.json"
121194 "USA/WA-UW-21090701118/2021" "EPI_ISL_4569351" "OK334190.1" "Pavitra Roychoudhury et al" "UW Virology Lab" "UW Virology Lab" "https://www.epicov.org/acknowledgement/93/51/EPI_ISL_4569351.json"
121195 "USA/WA-UW-21090701417/2021" "EPI_ISL_4569182" "OK334440.1" "Pavitra Roychoudhury et al" "UW Virology Lab" "UW Virology Lab" "https://www.epicov.org/acknowledgement/91/82/EPI_ISL_4569182.json"
121196 "USA/WA-UW-21090711089/2021" "EPI_ISL_4569378" "OK334218.1" "Pavitra Roychoudhury et al" "UW Virology Lab" "UW Virology Lab" "https://www.epicov.org/acknowledgement/93/78/EPI_ISL_4569378.json"
121197 "USA/WA-UW-21090715127/2021" "EPI_ISL_4569363" "OK334203.1" "Pavitra Roychoudhury et al" "UW Virology Lab" "UW Virology Lab" "https://www.epicov.org/acknowledgement/93/63/EPI_ISL_4569363.json"
121198 "USA/WA-UW-21090716857/2021" "EPI_ISL_4569298" "OK334137.1" "Pavitra Roychoudhury et al" "UW Virology Lab" "UW Virology Lab" "https://www.epicov.org/acknowledgement/92/98/EPI_ISL_4569298.json"
121199 "USA/WA-UW-21090717802/2021" "EPI_ISL_4569380" "OK334220.1" "Pavitra Roychoudhury et al" "UW Virology Lab" "UW Virology Lab" "https://www.epicov.org/acknowledgement/93/80/EPI_ISL_4569380.json"
121200 "USA/WA-UW-21090724418/2021" "EPI_ISL_4569383" "OK334223.1" "Pavitra Roychoudhury et al" "UW Virology Lab" "UW Virology Lab" "https://www.epicov.org/acknowledgement/93/83/EPI_ISL_4569383.json"
121201 "USA/WA-UW-21090729332/2021" "EPI_ISL_4569210" "OK332825.1" "Pavitra Roychoudhury et al" "UW Virology Lab" "UW Virology Lab" "https://www.epicov.org/acknowledgement/92/10/EPI_ISL_4569210.json"
121202 "USA/WA-UW-21090735730/2021" "EPI_ISL_4569372" "OK334212.1" "Pavitra Roychoudhury et al" "UW Virology Lab" "UW Virology Lab" "https://www.epicov.org/acknowledgement/93/72/EPI_ISL_4569372.json"
121203 "USA/WA-UW-21090738514/2021" "EPI_ISL_4569365" "OK334205.1" "Pavitra Roychoudhury et al" "UW Virology Lab" "UW Virology Lab" "https://www.epicov.org/acknowledgement/93/65/EPI_ISL_4569365.json"
121204 "USA/WA-UW-21090739726/2021" "EPI_ISL_4569215" "OK332830.1" "Pavitra Roychoudhury et al" "UW Virology Lab" "UW Virology Lab" "https://www.epicov.org/acknowledgement/92/15/EPI_ISL_4569215.json"
121205 "USA/WA-UW-21090740337/2021" "EPI_ISL_4569184" "OK334442.1" "Pavitra Roychoudhury et al" "UW Virology Lab" "UW Virology Lab" "https://www.epicov.org/acknowledgement/91/84/EPI_ISL_4569184.json"
121206 "USA/WA-UW-21090741371/2021" "EPI_ISL_4569313" "OK334152.1" "Pavitra Roychoudhury et al" "UW Virology Lab" "UW Virology Lab" "https://www.epicov.org/acknowledgement/93/13/EPI_ISL_4569313.json"
121207 "USA/WA-UW-21090746909/2021" "EPI_ISL_4569342" "OK334181.1" "Pavitra Roychoudhury et al" "UW Virology Lab" "UW Virology Lab" "https://www.epicov.org/acknowledgement/93/42/EPI_ISL_4569342.json"
121208 "USA/WA-UW-21090757332/2021" "EPI_ISL_4569118" "OK334377.1" "Pavitra Roychoudhury et al" "UW Virology Lab" "UW Virology Lab" "https://www.epicov.org/acknowledgement/91/18/EPI_ISL_4569118.json"
121209 "USA/WA-UW-21090760805/2021" "EPI_ISL_4569188" "OK332803.1" "Pavitra Roychoudhury et al" "UW Virology Lab" "UW Virology Lab" "https://www.epicov.org/acknowledgement/91/88/EPI_ISL_4569188.json"
121210 "USA/WA-UW-21090763493/2021" "EPI_ISL_4569348" "OK334187.1" "Pavitra Roychoudhury et al" "UW Virology Lab" "UW Virology Lab" "https://www.epicov.org/acknowledgement/93/48/EPI_ISL_4569348.json"
121211 "USA/WA-UW-21090770424/2021" "EPI_ISL_4569334" "OK334173.1" "Pavitra Roychoudhury et al" "UW Virology Lab" "UW Virology Lab" "https://www.epicov.org/acknowledgement/93/34/EPI_ISL_4569334.json"
121212 "USA/WA-UW-21090770811/2021" "EPI_ISL_4569347" "OK334186.1" "Pavitra Roychoudhury et al" "UW Virology Lab" "UW Virology Lab" "https://www.epicov.org/acknowledgement/93/47/EPI_ISL_4569347.json"
121213 "USA/WA-UW-21090775116/2021" "EPI_ISL_4569357" "OK334196.1" "Pavitra Roychoudhury et al" "UW Virology Lab" "UW Virology Lab" "https://www.epicov.org/acknowledgement/93/57/EPI_ISL_4569357.json"
121214 "USA/WA-UW-21090792116/2021" "EPI_ISL_4569339" "OK334178.1" "Pavitra Roychoudhury et al" "UW Virology Lab" "UW Virology Lab" "https://www.epicov.org/acknowledgement/93/39/EPI_ISL_4569339.json"
121215 "USA/WA-UW-21090800026/2021" "EPI_ISL_4569374" "OK334214.1" "Pavitra Roychoudhury et al" "UW Virology Lab" "UW Virology Lab" "https://www.epicov.org/acknowledgement/93/74/EPI_ISL_4569374.json"
121216 "USA/WA-UW-21090802376/2021" "EPI_ISL_4569361" "OK334201.1" "Pavitra Roychoudhury et al" "UW Virology Lab" "UW Virology Lab" "https://www.epicov.org/acknowledgement/93/61/EPI_ISL_4569361.json"
121217 "USA/WA-UW-21090802559/2021" "EPI_ISL_4569308" "OK334147.1" "Pavitra Roychoudhury et al" "UW Virology Lab" "UW Virology Lab" "https://www.epicov.org/acknowledgement/93/08/EPI_ISL_4569308.json"
121218 "USA/WA-UW-21090802568/2021" "EPI_ISL_4569349" "OK334188.1" "Pavitra Roychoudhury et al" "UW Virology Lab" "UW Virology Lab" "https://www.epicov.org/acknowledgement/93/49/EPI_ISL_4569349.json"
121219 "USA/WA-UW-21090803671/2021" "EPI_ISL_4569327" "OK334166.1" "Pavitra Roychoudhury et al" "UW Virology Lab" "UW Virology Lab" "https://www.epicov.org/acknowledgement/93/27/EPI_ISL_4569327.json"
121220 "USA/WA-UW-21090804912/2021" "EPI_ISL_4569370" "OK334210.1" "Pavitra Roychoudhury et al" "UW Virology Lab" "UW Virology Lab" "https://www.epicov.org/acknowledgement/93/70/EPI_ISL_4569370.json"
121221 "USA/WA-UW-21090804915/2021" "EPI_ISL_4569340" "OK334179.1" "Pavitra Roychoudhury et al" "UW Virology Lab" "UW Virology Lab" "https://www.epicov.org/acknowledgement/93/40/EPI_ISL_4569340.json"
121222 "USA/WA-UW-21090806808/2021" "EPI_ISL_4569336" "OK334175.1" "Pavitra Roychoudhury et al" "UW Virology Lab" "UW Virology Lab" "https://www.epicov.org/acknowledgement/93/36/EPI_ISL_4569336.json"
121223 "USA/WA-UW-21090808344/2021" "EPI_ISL_4569366" "OK334206.1" "Pavitra Roychoudhury et al" "UW Virology Lab" "UW Virology Lab" "https://www.epicov.org/acknowledgement/93/66/EPI_ISL_4569366.json"
121224 "USA/WA-UW-21090809137/2021" "EPI_ISL_4569297" "OK334136.1" "Pavitra Roychoudhury et al" "UW Virology Lab" "UW Virology Lab" "https://www.epicov.org/acknowledgement/92/97/EPI_ISL_4569297.json"
121225 "USA/WA-UW-21090809518/2021" "EPI_ISL_4569344" "OK334183.1" "Pavitra Roychoudhury et al" "UW Virology Lab" "UW Virology Lab" "https://www.epicov.org/acknowledgement/93/44/EPI_ISL_4569344.json"
121226 "USA/WA-UW-21090812995/2021" "EPI_ISL_4569368" "OK334208.1" "Pavitra Roychoudhury et al" "UW Virology Lab" "UW Virology Lab" "https://www.epicov.org/acknowledgement/93/68/EPI_ISL_4569368.json"
121227 "USA/WA-UW-21090815113/2021" "EPI_ISL_4569364" "OK334204.1" "Pavitra Roychoudhury et al" "UW Virology Lab" "UW Virology Lab" "https://www.epicov.org/acknowledgement/93/64/EPI_ISL_4569364.json"
121228 "USA/WA-UW-21090815488/2021" "EPI_ISL_4569330" "OK334169.1" "Pavitra Roychoudhury et al" "UW Virology Lab" "UW Virology Lab" "https://www.epicov.org/acknowledgement/93/30/EPI_ISL_4569330.json"
121229 "USA/WA-UW-21090815834/2021" "EPI_ISL_4569338" "OK334177.1" "Pavitra Roychoudhury et al" "UW Virology Lab" "UW Virology Lab" "https://www.epicov.org/acknowledgement/93/38/EPI_ISL_4569338.json"
121230 "USA/WA-UW-21090817664/2021" "EPI_ISL_4569352" "OK334191.1" "Pavitra Roychoudhury et al" "UW Virology Lab" "UW Virology Lab" "https://www.epicov.org/acknowledgement/93/52/EPI_ISL_4569352.json"
121231 "USA/WA-UW-21090819033/2021" "EPI_ISL_4569309" "OK334148.1" "Pavitra Roychoudhury et al" "UW Virology Lab" "UW Virology Lab" "https://www.epicov.org/acknowledgement/93/09/EPI_ISL_4569309.json"
121232 "USA/WA-UW-21090820407/2021" "EPI_ISL_4569353" "OK334192.1" "Pavitra Roychoudhury et al" "UW Virology Lab" "UW Virology Lab" "https://www.epicov.org/acknowledgement/93/53/EPI_ISL_4569353.json"
121233 "USA/WA-UW-21090820439/2021" "EPI_ISL_4569291" "OK333353.1" "Pavitra Roychoudhury et al" "UW Virology Lab" "UW Virology Lab" "https://www.epicov.org/acknowledgement/92/91/EPI_ISL_4569291.json"
121234 "USA/WA-UW-21090822337/2021" "EPI_ISL_4569300" "OK334139.1" "Pavitra Roychoudhury et al" "UW Virology Lab" "UW Virology Lab" "https://www.epicov.org/acknowledgement/93/00/EPI_ISL_4569300.json"
121235 "USA/WA-UW-21090822347/2021" "EPI_ISL_4569328" "OK334167.1" "Pavitra Roychoudhury et al" "UW Virology Lab" "UW Virology Lab" "https://www.epicov.org/acknowledgement/93/28/EPI_ISL_4569328.json"
121236 "USA/WA-UW-21090824277/2021" "EPI_ISL_4569306" "OK334145.1" "Pavitra Roychoudhury et al" "UW Virology Lab" "UW Virology Lab" "https://www.epicov.org/acknowledgement/93/06/EPI_ISL_4569306.json"
121237 "USA/WA-UW-21090826595/2021" "EPI_ISL_4569314" "OK334153.1" "Pavitra Roychoudhury et al" "UW Virology Lab" "UW Virology Lab" "https://www.epicov.org/acknowledgement/93/14/EPI_ISL_4569314.json"
121238 "USA/WA-UW-21090827043/2021" "EPI_ISL_4569323" "OK334162.1" "Pavitra Roychoudhury et al" "UW Virology Lab" "UW Virology Lab" "https://www.epicov.org/acknowledgement/93/23/EPI_ISL_4569323.json"
121239 "USA/WA-UW-21090829336/2021" "EPI_ISL_4569360" "OK334199.1" "Pavitra Roychoudhury et al" "UW Virology Lab" "UW Virology Lab" "https://www.epicov.org/acknowledgement/93/60/EPI_ISL_4569360.json"
121240 "USA/WA-UW-21090831392/2021" "EPI_ISL_4569322" "OK334161.1" "Pavitra Roychoudhury et al" "UW Virology Lab" "UW Virology Lab" "https://www.epicov.org/acknowledgement/93/22/EPI_ISL_4569322.json"
121241 "USA/WA-UW-21090831398/2021" "EPI_ISL_4569316" "OK334155.1" "Pavitra Roychoudhury et al" "UW Virology Lab" "UW Virology Lab" "https://www.epicov.org/acknowledgement/93/16/EPI_ISL_4569316.json"
121242 "USA/WA-UW-21090831849/2021" "EPI_ISL_4569305" "OK334144.1" "Pavitra Roychoudhury et al" "UW Virology Lab" "UW Virology Lab" "https://www.epicov.org/acknowledgement/93/05/EPI_ISL_4569305.json"
121243 "USA/WA-UW-21090832197/2021" "EPI_ISL_4569376" "OK334216.1" "Pavitra Roychoudhury et al" "UW Virology Lab" "UW Virology Lab" "https://www.epicov.org/acknowledgement/93/76/EPI_ISL_4569376.json"
121244 "USA/WA-UW-21090833449/2021" "EPI_ISL_4569350" "OK334189.1" "Pavitra Roychoudhury et al" "UW Virology Lab" "UW Virology Lab" "https://www.epicov.org/acknowledgement/93/50/EPI_ISL_4569350.json"
121245 "USA/WA-UW-21090834973/2021" "EPI_ISL_4569379" "OK334219.1" "Pavitra Roychoudhury et al" "UW Virology Lab" "UW Virology Lab" "https://www.epicov.org/acknowledgement/93/79/EPI_ISL_4569379.json"
121246 "USA/WA-UW-21090836872/2021" "EPI_ISL_4569325" "OK334164.1" "Pavitra Roychoudhury et al" "UW Virology Lab" "UW Virology Lab" "https://www.epicov.org/acknowledgement/93/25/EPI_ISL_4569325.json"
121247 "USA/WA-UW-21090837962/2021" "EPI_ISL_4569362" "OK334202.1" "Pavitra Roychoudhury et al" "UW Virology Lab" "UW Virology Lab" "https://www.epicov.org/acknowledgement/93/62/EPI_ISL_4569362.json"
121248 "USA/WA-UW-21090840196/2021" "EPI_ISL_4569369" "OK334209.1" "Pavitra Roychoudhury et al" "UW Virology Lab" "UW Virology Lab" "https://www.epicov.org/acknowledgement/93/69/EPI_ISL_4569369.json"
121249 "USA/WA-UW-21090841170/2021" "EPI_ISL_10902362" "OK334200.1" "Pavitra Roychoudhury et al" "UW Virology Lab" "UW Virology Lab" "https://www.epicov.org/acknowledgement/23/62/EPI_ISL_10902362.json"
121250 "USA/WA-UW-21090845522/2021" "EPI_ISL_4569381" "OK334221.1" "Pavitra Roychoudhury et al" "UW Virology Lab" "UW Virology Lab" "https://www.epicov.org/acknowledgement/93/81/EPI_ISL_4569381.json"
121251 "USA/WA-UW-21090846275/2021" "EPI_ISL_4569320" "OK334159.1" "Pavitra Roychoudhury et al" "UW Virology Lab" "UW Virology Lab" "https://www.epicov.org/acknowledgement/93/20/EPI_ISL_4569320.json"
121252 "USA/WA-UW-21090848447/2021" "EPI_ISL_4569324" "OK334163.1" "Pavitra Roychoudhury et al" "UW Virology Lab" "UW Virology Lab" "https://www.epicov.org/acknowledgement/93/24/EPI_ISL_4569324.json"
121253 "USA/WA-UW-21090849788/2021" "EPI_ISL_4569377" "OK334217.1" "Pavitra Roychoudhury et al" "UW Virology Lab" "UW Virology Lab" "https://www.epicov.org/acknowledgement/93/77/EPI_ISL_4569377.json"
121254 "USA/WA-UW-21090853069/2021" "EPI_ISL_4742359" "OK375252.1" "Pavitra Roychoudhury et al" "UW Virology Lab" "UW Virology Lab" "https://www.epicov.org/acknowledgement/23/59/EPI_ISL_4742359.json"
121255 "USA/WA-UW-21090854422/2021" "EPI_ISL_4569303" "OK334142.1" "Pavitra Roychoudhury et al" "UW Virology Lab" "UW Virology Lab" "https://www.epicov.org/acknowledgement/93/03/EPI_ISL_4569303.json"
121256 "USA/WA-UW-21090858839/2021" "EPI_ISL_4569304" "OK334143.1" "Pavitra Roychoudhury et al" "UW Virology Lab" "UW Virology Lab" "https://www.epicov.org/acknowledgement/93/04/EPI_ISL_4569304.json"
121257 "USA/WA-UW-21090862741/2021" "EPI_ISL_4569311" "OK334150.1" "Pavitra Roychoudhury et al" "UW Virology Lab" "UW Virology Lab" "https://www.epicov.org/acknowledgement/93/11/EPI_ISL_4569311.json"
121258 "USA/WA-UW-21090869321/2021" "EPI_ISL_4569345" "OK334184.1" "Pavitra Roychoudhury et al" "UW Virology Lab" "UW Virology Lab" "https://www.epicov.org/acknowledgement/93/45/EPI_ISL_4569345.json"
121259 "USA/WA-UW-21090871241/2021" "EPI_ISL_4569301" "OK334140.1" "Pavitra Roychoudhury et al" "UW Virology Lab" "UW Virology Lab" "https://www.epicov.org/acknowledgement/93/01/EPI_ISL_4569301.json"
121260 "USA/WA-UW-21090872313/2021" "EPI_ISL_4569299" "OK334138.1" "Pavitra Roychoudhury et al" "UW Virology Lab" "UW Virology Lab" "https://www.epicov.org/acknowledgement/92/99/EPI_ISL_4569299.json"
121261 "USA/WA-UW-21090873499/2021" "EPI_ISL_4569321" "OK334160.1" "Pavitra Roychoudhury et al" "UW Virology Lab" "UW Virology Lab" "https://www.epicov.org/acknowledgement/93/21/EPI_ISL_4569321.json"
121262 "USA/WA-UW-21090873705/2021" "EPI_ISL_4569356" "OK334195.1" "Pavitra Roychoudhury et al" "UW Virology Lab" "UW Virology Lab" "https://www.epicov.org/acknowledgement/93/56/EPI_ISL_4569356.json"
121263 "USA/WA-UW-21090874740/2021" "EPI_ISL_4569332" "OK334171.1" "Pavitra Roychoudhury et al" "UW Virology Lab" "UW Virology Lab" "https://www.epicov.org/acknowledgement/93/32/EPI_ISL_4569332.json"
121264 "USA/WA-UW-21090875632/2021" "EPI_ISL_4569358" "OK334197.1" "Pavitra Roychoudhury et al" "UW Virology Lab" "UW Virology Lab" "https://www.epicov.org/acknowledgement/93/58/EPI_ISL_4569358.json"
121265 "USA/WA-UW-21090876101/2021" "EPI_ISL_4569317" "OK334156.1" "Pavitra Roychoudhury et al" "UW Virology Lab" "UW Virology Lab" "https://www.epicov.org/acknowledgement/93/17/EPI_ISL_4569317.json"
121266 "USA/WA-UW-21090877352/2021" "EPI_ISL_4569375" "OK334215.1" "Pavitra Roychoudhury et al" "UW Virology Lab" "UW Virology Lab" "https://www.epicov.org/acknowledgement/93/75/EPI_ISL_4569375.json"
121267 "USA/WA-UW-21090879276/2021" "EPI_ISL_4569312" "OK334151.1" "Pavitra Roychoudhury et al" "UW Virology Lab" "UW Virology Lab" "https://www.epicov.org/acknowledgement/93/12/EPI_ISL_4569312.json"
121268 "USA/WA-UW-21090881570/2021" "EPI_ISL_4569346" "OK334185.1" "Pavitra Roychoudhury et al" "UW Virology Lab" "UW Virology Lab" "https://www.epicov.org/acknowledgement/93/46/EPI_ISL_4569346.json"
121269 "USA/WA-UW-21090883425/2021" "EPI_ISL_4569307" "OK334146.1" "Pavitra Roychoudhury et al" "UW Virology Lab" "UW Virology Lab" "https://www.epicov.org/acknowledgement/93/07/EPI_ISL_4569307.json"
121270 "USA/WA-UW-21090885718/2021" "EPI_ISL_4569333" "OK334172.1" "Pavitra Roychoudhury et al" "UW Virology Lab" "UW Virology Lab" "https://www.epicov.org/acknowledgement/93/33/EPI_ISL_4569333.json"
121271 "USA/WA-UW-21090885985/2021" "EPI_ISL_4569329" "OK334168.1" "Pavitra Roychoudhury et al" "UW Virology Lab" "UW Virology Lab" "https://www.epicov.org/acknowledgement/93/29/EPI_ISL_4569329.json"
121272 "USA/WA-UW-21090893769/2021" "EPI_ISL_4569337" "OK334176.1" "Pavitra Roychoudhury et al" "UW Virology Lab" "UW Virology Lab" "https://www.epicov.org/acknowledgement/93/37/EPI_ISL_4569337.json"
121273 "USA/WA-UW-21090894433/2021" "EPI_ISL_4569315" "OK334154.1" "Pavitra Roychoudhury et al" "UW Virology Lab" "UW Virology Lab" "https://www.epicov.org/acknowledgement/93/15/EPI_ISL_4569315.json"
121274 "USA/WA-UW-21090895828/2021" "EPI_ISL_4569354" "OK334193.1" "Pavitra Roychoudhury et al" "UW Virology Lab" "UW Virology Lab" "https://www.epicov.org/acknowledgement/93/54/EPI_ISL_4569354.json"
121275 "USA/WA-UW-21090897321/2021" "EPI_ISL_4569335" "OK334174.1" "Pavitra Roychoudhury et al" "UW Virology Lab" "UW Virology Lab" "https://www.epicov.org/acknowledgement/93/35/EPI_ISL_4569335.json"
121276 "USA/WA-UW-21090899316/2021" "EPI_ISL_4569343" "OK334182.1" "Pavitra Roychoudhury et al" "UW Virology Lab" "UW Virology Lab" "https://www.epicov.org/acknowledgement/93/43/EPI_ISL_4569343.json"
121277 "USA/WA-UW-21090953257/2021" "EPI_ISL_4569258" "OK333319.1" "Pavitra Roychoudhury et al" "UW Virology Lab" "UW Virology Lab" "https://www.epicov.org/acknowledgement/92/58/EPI_ISL_4569258.json"
121278 "USA/WA-UW-21090991503/2021" "EPI_ISL_4569183" "OK334441.1" "Pavitra Roychoudhury et al" "UW Virology Lab" "UW Virology Lab" "https://www.epicov.org/acknowledgement/91/83/EPI_ISL_4569183.json"
121279 "USA/WA-UW-21091007792/2021" "EPI_ISL_4742414" "OK375305.1" "Pavitra Roychoudhury et al" "UW Virology Lab" "UW Virology Lab" "https://www.epicov.org/acknowledgement/24/14/EPI_ISL_4742414.json"
121280 "USA/WA-UW-21091052488/2021" "EPI_ISL_4742424" "OK375315.1" "Pavitra Roychoudhury et al" "UW Virology Lab" "UW Virology Lab" "https://www.epicov.org/acknowledgement/24/24/EPI_ISL_4742424.json"
121281 "USA/WA-UW-21091083038/2021" "EPI_ISL_4742360" "OK375253.1" "Pavitra Roychoudhury et al" "UW Virology Lab" "UW Virology Lab" "https://www.epicov.org/acknowledgement/23/60/EPI_ISL_4742360.json"
121282 "USA/WA-UW-21091259480/2021" "EPI_ISL_5054515" "OK556038.1" "Pavitra Roychoudhury et al" "UW Virology Lab" "UW Virology Lab" "https://www.epicov.org/acknowledgement/45/15/EPI_ISL_5054515.json"
121283 "USA/WA-UW-21091270774/2021" "EPI_ISL_5054514" "OK556037.1" "Pavitra Roychoudhury et al" "UW Virology Lab" "UW Virology Lab" "https://www.epicov.org/acknowledgement/45/14/EPI_ISL_5054514.json"
121284 "USA/WA-UW-21091300973/2021" "EPI_ISL_4742486" "OK375382.1" "Pavitra Roychoudhury et al" "UW Virology Lab" "UW Virology Lab" "https://www.epicov.org/acknowledgement/24/86/EPI_ISL_4742486.json"
121285 "USA/WA-UW-21091301750/2021" "EPI_ISL_4742479" "OK375374.1" "Pavitra Roychoudhury et al" "UW Virology Lab" "UW Virology Lab" "https://www.epicov.org/acknowledgement/24/79/EPI_ISL_4742479.json"
121286 "USA/WA-UW-21091301865/2021" "EPI_ISL_4742514" "OK375411.1" "Pavitra Roychoudhury et al" "UW Virology Lab" "UW Virology Lab" "https://www.epicov.org/acknowledgement/25/14/EPI_ISL_4742514.json"
121287 "USA/WA-UW-21091302184/2021" "EPI_ISL_4742399" "OK375290.1" "Pavitra Roychoudhury et al" "UW Virology Lab" "UW Virology Lab" "https://www.epicov.org/acknowledgement/23/99/EPI_ISL_4742399.json"
121288 "USA/WA-UW-21091302461/2021" "EPI_ISL_4742433" "OK375324.1" "Pavitra Roychoudhury et al" "UW Virology Lab" "UW Virology Lab" "https://www.epicov.org/acknowledgement/24/33/EPI_ISL_4742433.json"
121289 "USA/WA-UW-21091303242/2021" "EPI_ISL_4742497" "OK375393.1" "Pavitra Roychoudhury et al" "UW Virology Lab" "UW Virology Lab" "https://www.epicov.org/acknowledgement/24/97/EPI_ISL_4742497.json"
121290 "USA/WA-UW-21091303876/2021" "EPI_ISL_4742502" "OK375398.1" "Pavitra Roychoudhury et al" "UW Virology Lab" "UW Virology Lab" "https://www.epicov.org/acknowledgement/25/02/EPI_ISL_4742502.json"
121291 "USA/WA-UW-21091305518/2021" "EPI_ISL_4742477" "OK375372.1" "Pavitra Roychoudhury et al" "UW Virology Lab" "UW Virology Lab" "https://www.epicov.org/acknowledgement/24/77/EPI_ISL_4742477.json"
121292 "USA/WA-UW-21091306871/2021" "EPI_ISL_4742499" "OK375395.1" "Pavitra Roychoudhury et al" "UW Virology Lab" "UW Virology Lab" "https://www.epicov.org/acknowledgement/24/99/EPI_ISL_4742499.json"
121293 "USA/WA-UW-21091307935/2021" "EPI_ISL_4742476" "OK375371.1" "Pavitra Roychoudhury et al" "UW Virology Lab" "UW Virology Lab" "https://www.epicov.org/acknowledgement/24/76/EPI_ISL_4742476.json"
121294 "USA/WA-UW-21091308614/2021" "EPI_ISL_4742438" "OK375330.1" "Pavitra Roychoudhury et al" "UW Virology Lab" "UW Virology Lab" "https://www.epicov.org/acknowledgement/24/38/EPI_ISL_4742438.json"
121295 "USA/WA-UW-21091308698/2021" "EPI_ISL_4742460" "OK375355.1" "Pavitra Roychoudhury et al" "UW Virology Lab" "UW Virology Lab" "https://www.epicov.org/acknowledgement/24/60/EPI_ISL_4742460.json"
121296 "USA/WA-UW-21091309909/2021" "EPI_ISL_4742498" "OK375394.1" "Pavitra Roychoudhury et al" "UW Virology Lab" "UW Virology Lab" "https://www.epicov.org/acknowledgement/24/98/EPI_ISL_4742498.json"
121297 "USA/WA-UW-21091310642/2021" "EPI_ISL_4742505" "OK375402.1" "Pavitra Roychoudhury et al" "UW Virology Lab" "UW Virology Lab" "https://www.epicov.org/acknowledgement/25/05/EPI_ISL_4742505.json"
121298 "USA/WA-UW-21091312933/2021" "EPI_ISL_4742449" "OK375343.1" "Pavitra Roychoudhury et al" "UW Virology Lab" "UW Virology Lab" "https://www.epicov.org/acknowledgement/24/49/EPI_ISL_4742449.json"
121299 "USA/WA-UW-21091313606/2021" "EPI_ISL_4742456" "OK375351.1" "Pavitra Roychoudhury et al" "UW Virology Lab" "UW Virology Lab" "https://www.epicov.org/acknowledgement/24/56/EPI_ISL_4742456.json"
121300 "USA/WA-UW-21091314677/2021" "EPI_ISL_4742480" "OK375375.1" "Pavitra Roychoudhury et al" "UW Virology Lab" "UW Virology Lab" "https://www.epicov.org/acknowledgement/24/80/EPI_ISL_4742480.json"
121301 "USA/WA-UW-21091314773/2021" "EPI_ISL_13652151" "OK375380.1" "Pavitra Roychoudhury et al" "UW Virology Lab" "UW Virology Lab" "https://www.epicov.org/acknowledgement/21/51/EPI_ISL_13652151.json"
121302 "USA/WA-UW-21091317638/2021" "EPI_ISL_13652148" "OK375335.1" "Pavitra Roychoudhury et al" "UW Virology Lab" "UW Virology Lab" "https://www.epicov.org/acknowledgement/21/48/EPI_ISL_13652148.json"
121303 "USA/WA-UW-21091318297/2021" "EPI_ISL_4742509" "OK375406.1" "Pavitra Roychoudhury et al" "UW Virology Lab" "UW Virology Lab" "https://www.epicov.org/acknowledgement/25/09/EPI_ISL_4742509.json"
121304 "USA/WA-UW-21091319667/2021" "EPI_ISL_4742513" "OK375410.1" "Pavitra Roychoudhury et al" "UW Virology Lab" "UW Virology Lab" "https://www.epicov.org/acknowledgement/25/13/EPI_ISL_4742513.json"
121305 "USA/WA-UW-21091321606/2021" "EPI_ISL_4742450" "OK375344.1" "Pavitra Roychoudhury et al" "UW Virology Lab" "UW Virology Lab" "https://www.epicov.org/acknowledgement/24/50/EPI_ISL_4742450.json"
121306 "USA/WA-UW-21091323530/2021" "EPI_ISL_4742494" "OK375390.1" "Pavitra Roychoudhury et al" "UW Virology Lab" "UW Virology Lab" "https://www.epicov.org/acknowledgement/24/94/EPI_ISL_4742494.json"
121307 "USA/WA-UW-21091324550/2021" "EPI_ISL_4742432" "OK375323.1" "Pavitra Roychoudhury et al" "UW Virology Lab" "UW Virology Lab" "https://www.epicov.org/acknowledgement/24/32/EPI_ISL_4742432.json"
121308 "USA/WA-UW-21091327504/2021" "EPI_ISL_4742447" "OK375340.1" "Pavitra Roychoudhury et al" "UW Virology Lab" "UW Virology Lab" "https://www.epicov.org/acknowledgement/24/47/EPI_ISL_4742447.json"
121309 "USA/WA-UW-21091327521/2021" "EPI_ISL_4742434" "OK375326.1" "Pavitra Roychoudhury et al" "UW Virology Lab" "UW Virology Lab" "https://www.epicov.org/acknowledgement/24/34/EPI_ISL_4742434.json"
121310 "USA/WA-UW-21091328063/2021" "EPI_ISL_4742475" "OK375370.1" "Pavitra Roychoudhury et al" "UW Virology Lab" "UW Virology Lab" "https://www.epicov.org/acknowledgement/24/75/EPI_ISL_4742475.json"
121311 "USA/WA-UW-21091330793/2021" "EPI_ISL_4742437" "OK375329.1" "Pavitra Roychoudhury et al" "UW Virology Lab" "UW Virology Lab" "https://www.epicov.org/acknowledgement/24/37/EPI_ISL_4742437.json"
121312 "USA/WA-UW-21091336261/2021" "EPI_ISL_13652150" "OK375348.1" "Pavitra Roychoudhury et al" "UW Virology Lab" "UW Virology Lab" "https://www.epicov.org/acknowledgement/21/50/EPI_ISL_13652150.json"
121313 "USA/WA-UW-21091338983/2021" "EPI_ISL_4742503" "OK375400.1" "Pavitra Roychoudhury et al" "UW Virology Lab" "UW Virology Lab" "https://www.epicov.org/acknowledgement/25/03/EPI_ISL_4742503.json"
121314 "USA/WA-UW-21091340964/2021" "EPI_ISL_4742397" "OK375288.1" "Pavitra Roychoudhury et al" "UW Virology Lab" "UW Virology Lab" "https://www.epicov.org/acknowledgement/23/97/EPI_ISL_4742397.json"
121315 "USA/WA-UW-21091341102/2021" "EPI_ISL_4742469" "OK375364.1" "Pavitra Roychoudhury et al" "UW Virology Lab" "UW Virology Lab" "https://www.epicov.org/acknowledgement/24/69/EPI_ISL_4742469.json"
121316 "USA/WA-UW-21091341232/2021" "EPI_ISL_4742445" "OK375338.1" "Pavitra Roychoudhury et al" "UW Virology Lab" "UW Virology Lab" "https://www.epicov.org/acknowledgement/24/45/EPI_ISL_4742445.json"
121317 "USA/WA-UW-21091342813/2021" "EPI_ISL_13652152" "OK375399.1" "Pavitra Roychoudhury et al" "UW Virology Lab" "UW Virology Lab" "https://www.epicov.org/acknowledgement/21/52/EPI_ISL_13652152.json"
121318 "USA/WA-UW-21091347918/2021" "EPI_ISL_4742471" "OK375366.1" "Pavitra Roychoudhury et al" "UW Virology Lab" "UW Virology Lab" "https://www.epicov.org/acknowledgement/24/71/EPI_ISL_4742471.json"
121319 "USA/WA-UW-21091350423/2021" "EPI_ISL_4742466" "OK375361.1" "Pavitra Roychoudhury et al" "UW Virology Lab" "UW Virology Lab" "https://www.epicov.org/acknowledgement/24/66/EPI_ISL_4742466.json"
121320 "USA/WA-UW-21091350982/2021" "EPI_ISL_4742489" "OK375385.1" "Pavitra Roychoudhury et al" "UW Virology Lab" "UW Virology Lab" "https://www.epicov.org/acknowledgement/24/89/EPI_ISL_4742489.json"
121321 "USA/WA-UW-21091351967/2021" "EPI_ISL_4742398" "OK375289.1" "Pavitra Roychoudhury et al" "UW Virology Lab" "UW Virology Lab" "https://www.epicov.org/acknowledgement/23/98/EPI_ISL_4742398.json"
121322 "USA/WA-UW-21091352078/2021" "EPI_ISL_4742504" "OK375401.1" "Pavitra Roychoudhury et al" "UW Virology Lab" "UW Virology Lab" "https://www.epicov.org/acknowledgement/25/04/EPI_ISL_4742504.json"
121323 "USA/WA-UW-21091354370/2021" "EPI_ISL_13652149" "OK375342.1" "Pavitra Roychoudhury et al" "UW Virology Lab" "UW Virology Lab" "https://www.epicov.org/acknowledgement/21/49/EPI_ISL_13652149.json"
121324 "USA/WA-UW-21091354785/2021" "EPI_ISL_4742440" "OK375332.1" "Pavitra Roychoudhury et al" "UW Virology Lab" "UW Virology Lab" "https://www.epicov.org/acknowledgement/24/40/EPI_ISL_4742440.json"
121325 "USA/WA-UW-21091355626/2021" "EPI_ISL_4742483" "OK375378.1" "Pavitra Roychoudhury et al" "UW Virology Lab" "UW Virology Lab" "https://www.epicov.org/acknowledgement/24/83/EPI_ISL_4742483.json"
121326 "USA/WA-UW-21091355666/2021" "EPI_ISL_4742442" "OK375334.1" "Pavitra Roychoudhury et al" "UW Virology Lab" "UW Virology Lab" "https://www.epicov.org/acknowledgement/24/42/EPI_ISL_4742442.json"
121327 "USA/WA-UW-21091356982/2021" "EPI_ISL_4742443" "OK375336.1" "Pavitra Roychoudhury et al" "UW Virology Lab" "UW Virology Lab" "https://www.epicov.org/acknowledgement/24/43/EPI_ISL_4742443.json"
121328 "USA/WA-UW-21091359752/2021" "EPI_ISL_4742481" "OK375376.1" "Pavitra Roychoudhury et al" "UW Virology Lab" "UW Virology Lab" "https://www.epicov.org/acknowledgement/24/81/EPI_ISL_4742481.json"
121329 "USA/WA-UW-21091362066/2021" "EPI_ISL_4742446" "OK375339.1" "Pavitra Roychoudhury et al" "UW Virology Lab" "UW Virology Lab" "https://www.epicov.org/acknowledgement/24/46/EPI_ISL_4742446.json"
121330 "USA/WA-UW-21091362790/2021" "EPI_ISL_4742441" "OK375333.1" "Pavitra Roychoudhury et al" "UW Virology Lab" "UW Virology Lab" "https://www.epicov.org/acknowledgement/24/41/EPI_ISL_4742441.json"
121331 "USA/WA-UW-21091364253/2021" "EPI_ISL_4742459" "OK375354.1" "Pavitra Roychoudhury et al" "UW Virology Lab" "UW Virology Lab" "https://www.epicov.org/acknowledgement/24/59/EPI_ISL_4742459.json"
121332 "USA/WA-UW-21091367131/2021" "EPI_ISL_4742501" "OK375397.1" "Pavitra Roychoudhury et al" "UW Virology Lab" "UW Virology Lab" "https://www.epicov.org/acknowledgement/25/01/EPI_ISL_4742501.json"
121333 "USA/WA-UW-21091367319/2021" "EPI_ISL_4742473" "OK375368.1" "Pavitra Roychoudhury et al" "UW Virology Lab" "UW Virology Lab" "https://www.epicov.org/acknowledgement/24/73/EPI_ISL_4742473.json"
121334 "USA/WA-UW-21091368378/2021" "EPI_ISL_4742492" "OK375388.1" "Pavitra Roychoudhury et al" "UW Virology Lab" "UW Virology Lab" "https://www.epicov.org/acknowledgement/24/92/EPI_ISL_4742492.json"
121335 "USA/WA-UW-21091368991/2021" "EPI_ISL_4742465" "OK375360.1" "Pavitra Roychoudhury et al" "UW Virology Lab" "UW Virology Lab" "https://www.epicov.org/acknowledgement/24/65/EPI_ISL_4742465.json"
121336 "USA/WA-UW-21091370050/2021" "EPI_ISL_4742490" "OK375386.1" "Pavitra Roychoudhury et al" "UW Virology Lab" "UW Virology Lab" "https://www.epicov.org/acknowledgement/24/90/EPI_ISL_4742490.json"
121337 "USA/WA-UW-21091372607/2021" "EPI_ISL_4742453" "OK375347.1" "Pavitra Roychoudhury et al" "UW Virology Lab" "UW Virology Lab" "https://www.epicov.org/acknowledgement/24/53/EPI_ISL_4742453.json"
121338 "USA/WA-UW-21091375279/2021" "EPI_ISL_4742512" "OK375409.1" "Pavitra Roychoudhury et al" "UW Virology Lab" "UW Virology Lab" "https://www.epicov.org/acknowledgement/25/12/EPI_ISL_4742512.json"
121339 "USA/WA-UW-21091376065/2021" "EPI_ISL_4742488" "OK375384.1" "Pavitra Roychoudhury et al" "UW Virology Lab" "UW Virology Lab" "https://www.epicov.org/acknowledgement/24/88/EPI_ISL_4742488.json"
121340 "USA/WA-UW-21091376788/2021" "EPI_ISL_4742496" "OK375392.1" "Pavitra Roychoudhury et al" "UW Virology Lab" "UW Virology Lab" "https://www.epicov.org/acknowledgement/24/96/EPI_ISL_4742496.json"
121341 "USA/WA-UW-21091377646/2021" "EPI_ISL_4742487" "OK375383.1" "Pavitra Roychoudhury et al" "UW Virology Lab" "UW Virology Lab" "https://www.epicov.org/acknowledgement/24/87/EPI_ISL_4742487.json"
121342 "USA/WA-UW-21091383706/2021" "EPI_ISL_4742423" "OK375314.1" "Pavitra Roychoudhury et al" "UW Virology Lab" "UW Virology Lab" "https://www.epicov.org/acknowledgement/24/23/EPI_ISL_4742423.json"
121343 "USA/WA-UW-21091385570/2021" "EPI_ISL_4742484" "OK375379.1" "Pavitra Roychoudhury et al" "UW Virology Lab" "UW Virology Lab" "https://www.epicov.org/acknowledgement/24/84/EPI_ISL_4742484.json"
121344 "USA/WA-UW-21091385681/2021" "EPI_ISL_4742506" "OK375403.1" "Pavitra Roychoudhury et al" "UW Virology Lab" "UW Virology Lab" "https://www.epicov.org/acknowledgement/25/06/EPI_ISL_4742506.json"
121345 "USA/WA-UW-21091385825/2021" "EPI_ISL_4742500" "OK375396.1" "Pavitra Roychoudhury et al" "UW Virology Lab" "UW Virology Lab" "https://www.epicov.org/acknowledgement/25/00/EPI_ISL_4742500.json"
121346 "USA/WA-UW-21091386854/2021" "EPI_ISL_4742455" "OK375350.1" "Pavitra Roychoudhury et al" "UW Virology Lab" "UW Virology Lab" "https://www.epicov.org/acknowledgement/24/55/EPI_ISL_4742455.json"
121347 "USA/WA-UW-21091391717/2021" "EPI_ISL_4742458" "OK375353.1" "Pavitra Roychoudhury et al" "UW Virology Lab" "UW Virology Lab" "https://www.epicov.org/acknowledgement/24/58/EPI_ISL_4742458.json"
121348 "USA/WA-UW-21091391834/2021" "EPI_ISL_4742448" "OK375341.1" "Pavitra Roychoudhury et al" "UW Virology Lab" "UW Virology Lab" "https://www.epicov.org/acknowledgement/24/48/EPI_ISL_4742448.json"
121349 "USA/WA-UW-21091392588/2021" "EPI_ISL_4742462" "OK375357.1" "Pavitra Roychoudhury et al" "UW Virology Lab" "UW Virology Lab" "https://www.epicov.org/acknowledgement/24/62/EPI_ISL_4742462.json"
121350 "USA/WA-UW-21091393783/2021" "EPI_ISL_4742461" "OK375356.1" "Pavitra Roychoudhury et al" "UW Virology Lab" "UW Virology Lab" "https://www.epicov.org/acknowledgement/24/61/EPI_ISL_4742461.json"
121351 "USA/WA-UW-21091395188/2021" "EPI_ISL_4742482" "OK375377.1" "Pavitra Roychoudhury et al" "UW Virology Lab" "UW Virology Lab" "https://www.epicov.org/acknowledgement/24/82/EPI_ISL_4742482.json"
121352 "USA/WA-UW-21091396947/2021" "EPI_ISL_4742511" "OK375408.1" "Pavitra Roychoudhury et al" "UW Virology Lab" "UW Virology Lab" "https://www.epicov.org/acknowledgement/25/11/EPI_ISL_4742511.json"
121353 "USA/WA-UW-21091397655/2021" "EPI_ISL_4742468" "OK375363.1" "Pavitra Roychoudhury et al" "UW Virology Lab" "UW Virology Lab" "https://www.epicov.org/acknowledgement/24/68/EPI_ISL_4742468.json"
121354 "USA/WA-UW-21091403466/2021" "EPI_ISL_4742495" "OK375391.1" "Pavitra Roychoudhury et al" "UW Virology Lab" "UW Virology Lab" "https://www.epicov.org/acknowledgement/24/95/EPI_ISL_4742495.json"
121355 "USA/WA-UW-21091408831/2021" "EPI_ISL_4742431" "OK375322.1" "Pavitra Roychoudhury et al" "UW Virology Lab" "UW Virology Lab" "https://www.epicov.org/acknowledgement/24/31/EPI_ISL_4742431.json"
121356 "USA/WA-UW-21091421338/2021" "EPI_ISL_4742470" "OK375365.1" "Pavitra Roychoudhury et al" "UW Virology Lab" "UW Virology Lab" "https://www.epicov.org/acknowledgement/24/70/EPI_ISL_4742470.json"
121357 "USA/WA-UW-21091422311/2021" "EPI_ISL_4742452" "OK375346.1" "Pavitra Roychoudhury et al" "UW Virology Lab" "UW Virology Lab" "https://www.epicov.org/acknowledgement/24/52/EPI_ISL_4742452.json"
121358 "USA/WA-UW-21091425984/2021" "EPI_ISL_4742478" "OK375373.1" "Pavitra Roychoudhury et al" "UW Virology Lab" "UW Virology Lab" "https://www.epicov.org/acknowledgement/24/78/EPI_ISL_4742478.json"
121359 "USA/WA-UW-21091438660/2021" "EPI_ISL_4742435" "OK375327.1" "Pavitra Roychoudhury et al" "UW Virology Lab" "UW Virology Lab" "https://www.epicov.org/acknowledgement/24/35/EPI_ISL_4742435.json"
121360 "USA/WA-UW-21091439238/2021" "EPI_ISL_13652147" "OK375325.1" "Pavitra Roychoudhury et al" "UW Virology Lab" "UW Virology Lab" "https://www.epicov.org/acknowledgement/21/47/EPI_ISL_13652147.json"
121361 "USA/WA-UW-21091442066/2021" "EPI_ISL_4742491" "OK375387.1" "Pavitra Roychoudhury et al" "UW Virology Lab" "UW Virology Lab" "https://www.epicov.org/acknowledgement/24/91/EPI_ISL_4742491.json"
121362 "USA/WA-UW-21091442364/2021" "EPI_ISL_4742510" "OK375407.1" "Pavitra Roychoudhury et al" "UW Virology Lab" "UW Virology Lab" "https://www.epicov.org/acknowledgement/25/10/EPI_ISL_4742510.json"
121363 "USA/WA-UW-21091442538/2021" "EPI_ISL_4742439" "OK375331.1" "Pavitra Roychoudhury et al" "UW Virology Lab" "UW Virology Lab" "https://www.epicov.org/acknowledgement/24/39/EPI_ISL_4742439.json"
121364 "USA/WA-UW-21091442683/2021" "EPI_ISL_4742485" "OK375381.1" "Pavitra Roychoudhury et al" "UW Virology Lab" "UW Virology Lab" "https://www.epicov.org/acknowledgement/24/85/EPI_ISL_4742485.json"
121365 "USA/WA-UW-21091450306/2021" "EPI_ISL_4742493" "OK375389.1" "Pavitra Roychoudhury et al" "UW Virology Lab" "UW Virology Lab" "https://www.epicov.org/acknowledgement/24/93/EPI_ISL_4742493.json"
121366 "USA/WA-UW-21091463450/2021" "EPI_ISL_4742451" "OK375345.1" "Pavitra Roychoudhury et al" "UW Virology Lab" "UW Virology Lab" "https://www.epicov.org/acknowledgement/24/51/EPI_ISL_4742451.json"
121367 "USA/WA-UW-21091473180/2021" "EPI_ISL_4742436" "OK375328.1" "Pavitra Roychoudhury et al" "UW Virology Lab" "UW Virology Lab" "https://www.epicov.org/acknowledgement/24/36/EPI_ISL_4742436.json"
121368 "USA/WA-UW-21091473909/2021" "EPI_ISL_4742463" "OK375358.1" "Pavitra Roychoudhury et al" "UW Virology Lab" "UW Virology Lab" "https://www.epicov.org/acknowledgement/24/63/EPI_ISL_4742463.json"
121369 "USA/WA-UW-21091476236/2021" "EPI_ISL_4742457" "OK375352.1" "Pavitra Roychoudhury et al" "UW Virology Lab" "UW Virology Lab" "https://www.epicov.org/acknowledgement/24/57/EPI_ISL_4742457.json"
121370 "USA/WA-UW-21091478638/2021" "EPI_ISL_4742472" "OK375367.1" "Pavitra Roychoudhury et al" "UW Virology Lab" "UW Virology Lab" "https://www.epicov.org/acknowledgement/24/72/EPI_ISL_4742472.json"
121371 "USA/WA-UW-21091479124/2021" "EPI_ISL_4742444" "OK375337.1" "Pavitra Roychoudhury et al" "UW Virology Lab" "UW Virology Lab" "https://www.epicov.org/acknowledgement/24/44/EPI_ISL_4742444.json"
121372 "USA/WA-UW-21091483070/2021" "EPI_ISL_4742464" "OK375359.1" "Pavitra Roychoudhury et al" "UW Virology Lab" "UW Virology Lab" "https://www.epicov.org/acknowledgement/24/64/EPI_ISL_4742464.json"
121373 "USA/WA-UW-21091486725/2021" "EPI_ISL_4742467" "OK375362.1" "Pavitra Roychoudhury et al" "UW Virology Lab" "UW Virology Lab" "https://www.epicov.org/acknowledgement/24/67/EPI_ISL_4742467.json"
121374 "USA/WA-UW-21091489201/2021" "EPI_ISL_4742474" "OK375369.1" "Pavitra Roychoudhury et al" "UW Virology Lab" "UW Virology Lab" "https://www.epicov.org/acknowledgement/24/74/EPI_ISL_4742474.json"
121375 "USA/WA-UW-21091489937/2021" "EPI_ISL_13652153" "?" "Pavitra Roychoudhury et al" "UW Virology Lab" "UW Virology Lab" "https://www.epicov.org/acknowledgement/21/53/EPI_ISL_13652153.json"
121376 "USA/WA-UW-21091494072/2021" "EPI_ISL_4742515" "OK375412.1" "Pavitra Roychoudhury et al" "UW Virology Lab" "UW Virology Lab" "https://www.epicov.org/acknowledgement/25/15/EPI_ISL_4742515.json"
121377 "USA/WA-UW-21091498211/2021" "EPI_ISL_4742454" "OK375349.1" "Pavitra Roychoudhury et al" "UW Virology Lab" "UW Virology Lab" "https://www.epicov.org/acknowledgement/24/54/EPI_ISL_4742454.json"
121378 "USA/WA-UW-21091547283/2021" "EPI_ISL_4742419" "OK375310.1" "Pavitra Roychoudhury et al" "UW Virology Lab" "UW Virology Lab" "https://www.epicov.org/acknowledgement/24/19/EPI_ISL_4742419.json"
121379 "USA/WA-UW-21091624236/2021" "EPI_ISL_4742405" "OK375296.1" "Pavitra Roychoudhury et al" "UW Virology Lab" "UW Virology Lab" "https://www.epicov.org/acknowledgement/24/05/EPI_ISL_4742405.json"
121380 "USA/WA-UW-21091630729/2021" "EPI_ISL_4742401" "OK375292.1" "Pavitra Roychoudhury et al" "UW Virology Lab" "UW Virology Lab" "https://www.epicov.org/acknowledgement/24/01/EPI_ISL_4742401.json"
121381 "USA/WA-UW-21091665386/2021" "EPI_ISL_6607091" "OL627528.1" "Pavitra Roychoudhury et al" "UW Virology Lab" "UW Virology Lab" "https://www.epicov.org/acknowledgement/70/91/EPI_ISL_6607091.json"
121382 "USA/WA-UW-21091673460/2021" "EPI_ISL_4742400" "OK375291.1" "Pavitra Roychoudhury et al" "UW Virology Lab" "UW Virology Lab" "https://www.epicov.org/acknowledgement/24/00/EPI_ISL_4742400.json"
121383 "USA/WA-UW-21091715118/2021" "EPI_ISL_4742406" "OK375297.1" "Pavitra Roychoudhury et al" "UW Virology Lab" "UW Virology Lab" "https://www.epicov.org/acknowledgement/24/06/EPI_ISL_4742406.json"
121384 "USA/WA-UW-21091752619/2021" "EPI_ISL_4742396" "OK375287.1" "Pavitra Roychoudhury et al" "UW Virology Lab" "UW Virology Lab" "https://www.epicov.org/acknowledgement/23/96/EPI_ISL_4742396.json"
121385 "USA/WA-UW-21091755936/2021" "EPI_ISL_5258420" "OK556949.1" "Pavitra Roychoudhury et al" "UW Virology Lab" "UW Virology Lab" "https://www.epicov.org/acknowledgement/84/20/EPI_ISL_5258420.json"
121386 "USA/WA-UW-21091880543/2021" "EPI_ISL_5258375" "OK556903.1" "Pavitra Roychoudhury et al" "UW Virology Lab" "UW Virology Lab" "https://www.epicov.org/acknowledgement/83/75/EPI_ISL_5258375.json"
121387 "USA/WA-UW-21091888235/2021" "EPI_ISL_4742425" "OK375316.1" "Pavitra Roychoudhury et al" "UW Virology Lab" "UW Virology Lab" "https://www.epicov.org/acknowledgement/24/25/EPI_ISL_4742425.json"
121388 "USA/WA-UW-21091932674/2021" "EPI_ISL_4742403" "OK375294.1" "Pavitra Roychoudhury et al" "UW Virology Lab" "UW Virology Lab" "https://www.epicov.org/acknowledgement/24/03/EPI_ISL_4742403.json"
121389 "USA/WA-UW-21091934861/2021" "EPI_ISL_4742402" "OK375293.1" "Pavitra Roychoudhury et al" "UW Virology Lab" "UW Virology Lab" "https://www.epicov.org/acknowledgement/24/02/EPI_ISL_4742402.json"
121390 "USA/WA-UW-21091962722/2021" "EPI_ISL_5054432" "OK556035.1" "Pavitra Roychoudhury et al" "UW Virology Lab" "UW Virology Lab" "https://www.epicov.org/acknowledgement/44/32/EPI_ISL_5054432.json"
121391 "USA/WA-UW-21092018715/2021" "EPI_ISL_4742407" "OK375298.1" "Pavitra Roychoudhury et al" "UW Virology Lab" "UW Virology Lab" "https://www.epicov.org/acknowledgement/24/07/EPI_ISL_4742407.json"
121392 "USA/WA-UW-21092024995/2021" "EPI_ISL_4742404" "OK375295.1" "Pavitra Roychoudhury et al" "UW Virology Lab" "UW Virology Lab" "https://www.epicov.org/acknowledgement/24/04/EPI_ISL_4742404.json"
121393 "USA/WA-UW-21092051871/2021" "EPI_ISL_4742408" "OK375299.1" "Pavitra Roychoudhury et al" "UW Virology Lab" "UW Virology Lab" "https://www.epicov.org/acknowledgement/24/08/EPI_ISL_4742408.json"
121394 "USA/WA-UW-21092078498/2021" "EPI_ISL_5258483" "OK557009.1" "Pavitra Roychoudhury et al" "UW Virology Lab" "UW Virology Lab" "https://www.epicov.org/acknowledgement/84/83/EPI_ISL_5258483.json"
121395 "USA/WA-UW-21092086902/2021" "EPI_ISL_4742418" "OK375309.1" "Pavitra Roychoudhury et al" "UW Virology Lab" "UW Virology Lab" "https://www.epicov.org/acknowledgement/24/18/EPI_ISL_4742418.json"
121396 "USA/WA-UW-21092100264/2021" "EPI_ISL_5238855" "OK555110.1" "Pavitra Roychoudhury et al" "UW Virology Lab" "UW Virology Lab" "https://www.epicov.org/acknowledgement/88/55/EPI_ISL_5238855.json"
121397 "USA/WA-UW-21092101618/2021" "EPI_ISL_4742383" "OK375274.1" "Pavitra Roychoudhury et al" "UW Virology Lab" "UW Virology Lab" "https://www.epicov.org/acknowledgement/23/83/EPI_ISL_4742383.json"
121398 "USA/WA-UW-21092102568/2021" "EPI_ISL_4742365" "OK375257.1" "Pavitra Roychoudhury et al" "UW Virology Lab" "UW Virology Lab" "https://www.epicov.org/acknowledgement/23/65/EPI_ISL_4742365.json"
121399 "USA/WA-UW-21092102892/2021" "EPI_ISL_5258539" "OK557062.1" "Pavitra Roychoudhury et al" "UW Virology Lab" "UW Virology Lab" "https://www.epicov.org/acknowledgement/85/39/EPI_ISL_5258539.json"
121400 "USA/WA-UW-21092106441/2021" "EPI_ISL_4742410" "OK375301.1" "Pavitra Roychoudhury et al" "UW Virology Lab" "UW Virology Lab" "https://www.epicov.org/acknowledgement/24/10/EPI_ISL_4742410.json"
121401 "USA/WA-UW-21092106473/2021" "EPI_ISL_4742372" "OK375263.1" "Pavitra Roychoudhury et al" "UW Virology Lab" "UW Virology Lab" "https://www.epicov.org/acknowledgement/23/72/EPI_ISL_4742372.json"
121402 "USA/WA-UW-21092106573/2021" "EPI_ISL_4742384" "OK375275.1" "Pavitra Roychoudhury et al" "UW Virology Lab" "UW Virology Lab" "https://www.epicov.org/acknowledgement/23/84/EPI_ISL_4742384.json"
121403 "USA/WA-UW-21092106813/2021" "EPI_ISL_4742409" "OK375300.1" "Pavitra Roychoudhury et al" "UW Virology Lab" "UW Virology Lab" "https://www.epicov.org/acknowledgement/24/09/EPI_ISL_4742409.json"
121404 "USA/WA-UW-21092109649/2021" "EPI_ISL_4742373" "OK375264.1" "Pavitra Roychoudhury et al" "UW Virology Lab" "UW Virology Lab" "https://www.epicov.org/acknowledgement/23/73/EPI_ISL_4742373.json"
121405 "USA/WA-UW-21092110343/2021" "EPI_ISL_4742380" "OK375271.1" "Pavitra Roychoudhury et al" "UW Virology Lab" "UW Virology Lab" "https://www.epicov.org/acknowledgement/23/80/EPI_ISL_4742380.json"
121406 "USA/WA-UW-21092110888/2021" "EPI_ISL_4742367" "OK375259.1" "Pavitra Roychoudhury et al" "UW Virology Lab" "UW Virology Lab" "https://www.epicov.org/acknowledgement/23/67/EPI_ISL_4742367.json"
121407 "USA/WA-UW-21092116157/2021" "EPI_ISL_4742387" "OK375278.1" "Pavitra Roychoudhury et al" "UW Virology Lab" "UW Virology Lab" "https://www.epicov.org/acknowledgement/23/87/EPI_ISL_4742387.json"
121408 "USA/WA-UW-21092116756/2021" "EPI_ISL_5258535" "OK557058.1" "Pavitra Roychoudhury et al" "UW Virology Lab" "UW Virology Lab" "https://www.epicov.org/acknowledgement/85/35/EPI_ISL_5258535.json"
121409 "USA/WA-UW-21092116781/2021" "EPI_ISL_13652157" "?" "Pavitra Roychoudhury et al" "UW Virology Lab" "UW Virology Lab" "https://www.epicov.org/acknowledgement/21/57/EPI_ISL_13652157.json"
121410 "USA/WA-UW-21092118151/2021" "EPI_ISL_4742381" "OK375272.1" "Pavitra Roychoudhury et al" "UW Virology Lab" "UW Virology Lab" "https://www.epicov.org/acknowledgement/23/81/EPI_ISL_4742381.json"
121411 "USA/WA-UW-21092119222/2021" "EPI_ISL_4742391" "OK375282.1" "Pavitra Roychoudhury et al" "UW Virology Lab" "UW Virology Lab" "https://www.epicov.org/acknowledgement/23/91/EPI_ISL_4742391.json"
121412 "USA/WA-UW-21092120495/2021" "EPI_ISL_5258524" "OK557047.1" "Pavitra Roychoudhury et al" "UW Virology Lab" "UW Virology Lab" "https://www.epicov.org/acknowledgement/85/24/EPI_ISL_5258524.json"
121413 "USA/WA-UW-21092121191/2021" "EPI_ISL_4742374" "OK375265.1" "Pavitra Roychoudhury et al" "UW Virology Lab" "UW Virology Lab" "https://www.epicov.org/acknowledgement/23/74/EPI_ISL_4742374.json"
121414 "USA/WA-UW-21092124212/2021" "EPI_ISL_5258563" "OK557087.1" "Pavitra Roychoudhury et al" "UW Virology Lab" "UW Virology Lab" "https://www.epicov.org/acknowledgement/85/63/EPI_ISL_5258563.json"
121415 "USA/WA-UW-21092124279/2021" "EPI_ISL_4742392" "OK375283.1" "Pavitra Roychoudhury et al" "UW Virology Lab" "UW Virology Lab" "https://www.epicov.org/acknowledgement/23/92/EPI_ISL_4742392.json"
121416 "USA/WA-UW-21092125627/2021" "EPI_ISL_5238839" "?" "Pavitra Roychoudhury et al" "UW Virology Lab" "UW Virology Lab" "https://www.epicov.org/acknowledgement/88/39/EPI_ISL_5238839.json"
121417 "USA/WA-UW-21092126736/2021" "EPI_ISL_5258530" "OK557053.1" "Pavitra Roychoudhury et al" "UW Virology Lab" "UW Virology Lab" "https://www.epicov.org/acknowledgement/85/30/EPI_ISL_5258530.json"
121418 "USA/WA-UW-21092126779/2021" "EPI_ISL_4742382" "OK375273.1" "Pavitra Roychoudhury et al" "UW Virology Lab" "UW Virology Lab" "https://www.epicov.org/acknowledgement/23/82/EPI_ISL_4742382.json"
121419 "USA/WA-UW-21092128745/2021" "EPI_ISL_5258410" "?" "Pavitra Roychoudhury et al" "UW Virology Lab" "UW Virology Lab" "https://www.epicov.org/acknowledgement/84/10/EPI_ISL_5258410.json"
121420 "USA/WA-UW-21092129109/2021" "EPI_ISL_5054431" "OK556034.1" "Pavitra Roychoudhury et al" "UW Virology Lab" "UW Virology Lab" "https://www.epicov.org/acknowledgement/44/31/EPI_ISL_5054431.json"
121421 "USA/WA-UW-21092130020/2021" "EPI_ISL_5238851" "OK555106.1" "Pavitra Roychoudhury et al" "UW Virology Lab" "UW Virology Lab" "https://www.epicov.org/acknowledgement/88/51/EPI_ISL_5238851.json"
121422 "USA/WA-UW-21092130828/2021" "EPI_ISL_5238860" "OK555115.1" "Pavitra Roychoudhury et al" "UW Virology Lab" "UW Virology Lab" "https://www.epicov.org/acknowledgement/88/60/EPI_ISL_5238860.json"
121423 "USA/WA-UW-21092133732/2021" "EPI_ISL_5238861" "OK555116.1" "Pavitra Roychoudhury et al" "UW Virology Lab" "UW Virology Lab" "https://www.epicov.org/acknowledgement/88/61/EPI_ISL_5238861.json"
121424 "USA/WA-UW-21092136867/2021" "EPI_ISL_4742370" "OK375261.1" "Pavitra Roychoudhury et al" "UW Virology Lab" "UW Virology Lab" "https://www.epicov.org/acknowledgement/23/70/EPI_ISL_4742370.json"
121425 "USA/WA-UW-21092137411/2021" "EPI_ISL_5238864" "OK555119.1" "Pavitra Roychoudhury et al" "UW Virology Lab" "UW Virology Lab" "https://www.epicov.org/acknowledgement/88/64/EPI_ISL_5238864.json"
121426 "USA/WA-UW-21092138021/2021" "EPI_ISL_5238841" "OK555096.1" "Pavitra Roychoudhury et al" "UW Virology Lab" "UW Virology Lab" "https://www.epicov.org/acknowledgement/88/41/EPI_ISL_5238841.json"
121427 "USA/WA-UW-21092138314/2021" "EPI_ISL_5238852" "OK555107.1" "Pavitra Roychoudhury et al" "UW Virology Lab" "UW Virology Lab" "https://www.epicov.org/acknowledgement/88/52/EPI_ISL_5238852.json"
121428 "USA/WA-UW-21092139578/2021" "EPI_ISL_4742375" "OK375266.1" "Pavitra Roychoudhury et al" "UW Virology Lab" "UW Virology Lab" "https://www.epicov.org/acknowledgement/23/75/EPI_ISL_4742375.json"
121429 "USA/WA-UW-21092139855/2021" "EPI_ISL_4742376" "OK375267.1" "Pavitra Roychoudhury et al" "UW Virology Lab" "UW Virology Lab" "https://www.epicov.org/acknowledgement/23/76/EPI_ISL_4742376.json"
121430 "USA/WA-UW-21092140061/2021" "EPI_ISL_4742420" "OK375311.1" "Pavitra Roychoudhury et al" "UW Virology Lab" "UW Virology Lab" "https://www.epicov.org/acknowledgement/24/20/EPI_ISL_4742420.json"
121431 "USA/WA-UW-21092143046/2021" "EPI_ISL_4742378" "OK375269.1" "Pavitra Roychoudhury et al" "UW Virology Lab" "UW Virology Lab" "https://www.epicov.org/acknowledgement/23/78/EPI_ISL_4742378.json"
121432 "USA/WA-UW-21092143696/2021" "EPI_ISL_4742379" "OK375270.1" "Pavitra Roychoudhury et al" "UW Virology Lab" "UW Virology Lab" "https://www.epicov.org/acknowledgement/23/79/EPI_ISL_4742379.json"
121433 "USA/WA-UW-21092143850/2021" "EPI_ISL_5238847" "OK555102.1" "Pavitra Roychoudhury et al" "UW Virology Lab" "UW Virology Lab" "https://www.epicov.org/acknowledgement/88/47/EPI_ISL_5238847.json"
121434 "USA/WA-UW-21092144078/2021" "EPI_ISL_4742394" "OK375285.1" "Pavitra Roychoudhury et al" "UW Virology Lab" "UW Virology Lab" "https://www.epicov.org/acknowledgement/23/94/EPI_ISL_4742394.json"
121435 "USA/WA-UW-21092144660/2021" "EPI_ISL_5238838" "OK555094.1" "Pavitra Roychoudhury et al" "UW Virology Lab" "UW Virology Lab" "https://www.epicov.org/acknowledgement/88/38/EPI_ISL_5238838.json"
121436 "USA/WA-UW-21092146413/2021" "EPI_ISL_4742390" "OK375281.1" "Pavitra Roychoudhury et al" "UW Virology Lab" "UW Virology Lab" "https://www.epicov.org/acknowledgement/23/90/EPI_ISL_4742390.json"
121437 "USA/WA-UW-21092147164/2021" "EPI_ISL_4742385" "OK375276.1" "Pavitra Roychoudhury et al" "UW Virology Lab" "UW Virology Lab" "https://www.epicov.org/acknowledgement/23/85/EPI_ISL_4742385.json"
121438 "USA/WA-UW-21092148939/2021" "EPI_ISL_4742364" "OK375256.1" "Pavitra Roychoudhury et al" "UW Virology Lab" "UW Virology Lab" "https://www.epicov.org/acknowledgement/23/64/EPI_ISL_4742364.json"
121439 "USA/WA-UW-21092149493/2021" "EPI_ISL_5238846" "OK555101.1" "Pavitra Roychoudhury et al" "UW Virology Lab" "UW Virology Lab" "https://www.epicov.org/acknowledgement/88/46/EPI_ISL_5238846.json"
121440 "USA/WA-UW-21092149699/2021" "EPI_ISL_5238843" "OK555098.1" "Pavitra Roychoudhury et al" "UW Virology Lab" "UW Virology Lab" "https://www.epicov.org/acknowledgement/88/43/EPI_ISL_5238843.json"
121441 "USA/WA-UW-21092151001/2021" "EPI_ISL_5238859" "OK555114.1" "Pavitra Roychoudhury et al" "UW Virology Lab" "UW Virology Lab" "https://www.epicov.org/acknowledgement/88/59/EPI_ISL_5238859.json"
121442 "USA/WA-UW-21092154774/2021" "EPI_ISL_4742412" "OK375303.1" "Pavitra Roychoudhury et al" "UW Virology Lab" "UW Virology Lab" "https://www.epicov.org/acknowledgement/24/12/EPI_ISL_4742412.json"
121443 "USA/WA-UW-21092156188/2021" "EPI_ISL_5238842" "OK555097.1" "Pavitra Roychoudhury et al" "UW Virology Lab" "UW Virology Lab" "https://www.epicov.org/acknowledgement/88/42/EPI_ISL_5238842.json"
121444 "USA/WA-UW-21092158389/2021" "EPI_ISL_5238862" "OK555117.1" "Pavitra Roychoudhury et al" "UW Virology Lab" "UW Virology Lab" "https://www.epicov.org/acknowledgement/88/62/EPI_ISL_5238862.json"
121445 "USA/WA-UW-21092159976/2021" "EPI_ISL_4742415" "OK375306.1" "Pavitra Roychoudhury et al" "UW Virology Lab" "UW Virology Lab" "https://www.epicov.org/acknowledgement/24/15/EPI_ISL_4742415.json"
121446 "USA/WA-UW-21092163356/2021" "EPI_ISL_4742388" "OK375279.1" "Pavitra Roychoudhury et al" "UW Virology Lab" "UW Virology Lab" "https://www.epicov.org/acknowledgement/23/88/EPI_ISL_4742388.json"
121447 "USA/WA-UW-21092163496/2021" "EPI_ISL_5238850" "OK555105.1" "Pavitra Roychoudhury et al" "UW Virology Lab" "UW Virology Lab" "https://www.epicov.org/acknowledgement/88/50/EPI_ISL_5238850.json"
121448 "USA/WA-UW-21092163750/2021" "EPI_ISL_4742393" "OK375284.1" "Pavitra Roychoudhury et al" "UW Virology Lab" "UW Virology Lab" "https://www.epicov.org/acknowledgement/23/93/EPI_ISL_4742393.json"
121449 "USA/WA-UW-21092165047/2021" "EPI_ISL_4742389" "OK375280.1" "Pavitra Roychoudhury et al" "UW Virology Lab" "UW Virology Lab" "https://www.epicov.org/acknowledgement/23/89/EPI_ISL_4742389.json"
121450 "USA/WA-UW-21092166233/2021" "EPI_ISL_5258544" "OK557067.1" "Pavitra Roychoudhury et al" "UW Virology Lab" "UW Virology Lab" "https://www.epicov.org/acknowledgement/85/44/EPI_ISL_5258544.json"
121451 "USA/WA-UW-21092166508/2021" "EPI_ISL_5238840" "OK555095.1" "Pavitra Roychoudhury et al" "UW Virology Lab" "UW Virology Lab" "https://www.epicov.org/acknowledgement/88/40/EPI_ISL_5238840.json"
121452 "USA/WA-UW-21092167163/2021" "EPI_ISL_5238845" "OK555100.1" "Pavitra Roychoudhury et al" "UW Virology Lab" "UW Virology Lab" "https://www.epicov.org/acknowledgement/88/45/EPI_ISL_5238845.json"
121453 "USA/WA-UW-21092167411/2021" "EPI_ISL_5238858" "OK555113.1" "Pavitra Roychoudhury et al" "UW Virology Lab" "UW Virology Lab" "https://www.epicov.org/acknowledgement/88/58/EPI_ISL_5238858.json"
121454 "USA/WA-UW-21092167746/2021" "EPI_ISL_5238848" "OK555103.1" "Pavitra Roychoudhury et al" "UW Virology Lab" "UW Virology Lab" "https://www.epicov.org/acknowledgement/88/48/EPI_ISL_5238848.json"
121455 "USA/WA-UW-21092169712/2021" "EPI_ISL_5258441" "OK556969.1" "Pavitra Roychoudhury et al" "UW Virology Lab" "UW Virology Lab" "https://www.epicov.org/acknowledgement/84/41/EPI_ISL_5258441.json"
121456 "USA/WA-UW-21092175367/2021" "EPI_ISL_5238857" "OK555112.1" "Pavitra Roychoudhury et al" "UW Virology Lab" "UW Virology Lab" "https://www.epicov.org/acknowledgement/88/57/EPI_ISL_5238857.json"
121457 "USA/WA-UW-21092176157/2021" "EPI_ISL_4742395" "OK375286.1" "Pavitra Roychoudhury et al" "UW Virology Lab" "UW Virology Lab" "https://www.epicov.org/acknowledgement/23/95/EPI_ISL_4742395.json"
121458 "USA/WA-UW-21092177486/2021" "EPI_ISL_5054433" "OK556036.1" "Pavitra Roychoudhury et al" "UW Virology Lab" "UW Virology Lab" "https://www.epicov.org/acknowledgement/44/33/EPI_ISL_5054433.json"
121459 "USA/WA-UW-21092178008/2021" "EPI_ISL_4742366" "OK375258.1" "Pavitra Roychoudhury et al" "UW Virology Lab" "UW Virology Lab" "https://www.epicov.org/acknowledgement/23/66/EPI_ISL_4742366.json"
121460 "USA/WA-UW-21092179532/2021" "EPI_ISL_5238849" "OK555104.1" "Pavitra Roychoudhury et al" "UW Virology Lab" "UW Virology Lab" "https://www.epicov.org/acknowledgement/88/49/EPI_ISL_5238849.json"
121461 "USA/WA-UW-21092181843/2021" "EPI_ISL_5238844" "OK555099.1" "Pavitra Roychoudhury et al" "UW Virology Lab" "UW Virology Lab" "https://www.epicov.org/acknowledgement/88/44/EPI_ISL_5238844.json"
121462 "USA/WA-UW-21092185081/2021" "EPI_ISL_4742369" "?" "Pavitra Roychoudhury et al" "UW Virology Lab" "UW Virology Lab" "https://www.epicov.org/acknowledgement/23/69/EPI_ISL_4742369.json"
121463 "USA/WA-UW-21092187354/2021" "EPI_ISL_5238853" "OK555108.1" "Pavitra Roychoudhury et al" "UW Virology Lab" "UW Virology Lab" "https://www.epicov.org/acknowledgement/88/53/EPI_ISL_5238853.json"
121464 "USA/WA-UW-21092188615/2021" "EPI_ISL_5238854" "OK555109.1" "Pavitra Roychoudhury et al" "UW Virology Lab" "UW Virology Lab" "https://www.epicov.org/acknowledgement/88/54/EPI_ISL_5238854.json"
121465 "USA/WA-UW-21092189576/2021" "EPI_ISL_5258560" "OK557084.1" "Pavitra Roychoudhury et al" "UW Virology Lab" "UW Virology Lab" "https://www.epicov.org/acknowledgement/85/60/EPI_ISL_5258560.json"
121466 "USA/WA-UW-21092189585/2021" "EPI_ISL_4742371" "OK375262.1" "Pavitra Roychoudhury et al" "UW Virology Lab" "UW Virology Lab" "https://www.epicov.org/acknowledgement/23/71/EPI_ISL_4742371.json"
121467 "USA/WA-UW-21092192446/2021" "EPI_ISL_5238837" "OK555093.1" "Pavitra Roychoudhury et al" "UW Virology Lab" "UW Virology Lab" "https://www.epicov.org/acknowledgement/88/37/EPI_ISL_5238837.json"
121468 "USA/WA-UW-21092194454/2021" "EPI_ISL_5238863" "OK555118.1" "Pavitra Roychoudhury et al" "UW Virology Lab" "UW Virology Lab" "https://www.epicov.org/acknowledgement/88/63/EPI_ISL_5238863.json"
121469 "USA/WA-UW-21092196543/2021" "EPI_ISL_5238856" "OK555111.1" "Pavitra Roychoudhury et al" "UW Virology Lab" "UW Virology Lab" "https://www.epicov.org/acknowledgement/88/56/EPI_ISL_5238856.json"
121470 "USA/WA-UW-21092202750/2021" "EPI_ISL_4742377" "OK375268.1" "Pavitra Roychoudhury et al" "UW Virology Lab" "UW Virology Lab" "https://www.epicov.org/acknowledgement/23/77/EPI_ISL_4742377.json"
121471 "USA/WA-UW-21092210030/2021" "EPI_ISL_5238865" "?" "Pavitra Roychoudhury et al" "UW Virology Lab" "UW Virology Lab" "https://www.epicov.org/acknowledgement/88/65/EPI_ISL_5238865.json"
121472 "USA/WA-UW-21092216106/2021" "EPI_ISL_4742413" "OK375304.1" "Pavitra Roychoudhury et al" "UW Virology Lab" "UW Virology Lab" "https://www.epicov.org/acknowledgement/24/13/EPI_ISL_4742413.json"
121473 "USA/WA-UW-21092247621/2021" "EPI_ISL_4742416" "OK375307.1" "Pavitra Roychoudhury et al" "UW Virology Lab" "UW Virology Lab" "https://www.epicov.org/acknowledgement/24/16/EPI_ISL_4742416.json"
121474 "USA/WA-UW-21092250969/2021" "EPI_ISL_5054430" "OK556033.1" "Pavitra Roychoudhury et al" "UW Virology Lab" "UW Virology Lab" "https://www.epicov.org/acknowledgement/44/30/EPI_ISL_5054430.json"
121475 "USA/WA-UW-21092271582/2021" "EPI_ISL_4742368" "OK375260.1" "Pavitra Roychoudhury et al" "UW Virology Lab" "UW Virology Lab" "https://www.epicov.org/acknowledgement/23/68/EPI_ISL_4742368.json"
121476 "USA/WA-UW-21092272156/2021" "EPI_ISL_5258446" "OK556974.1" "Pavitra Roychoudhury et al" "UW Virology Lab" "UW Virology Lab" "https://www.epicov.org/acknowledgement/84/46/EPI_ISL_5258446.json"
121477 "USA/WA-UW-21092272193/2021" "EPI_ISL_5258497" "OK557023.1" "Pavitra Roychoudhury et al" "UW Virology Lab" "UW Virology Lab" "https://www.epicov.org/acknowledgement/84/97/EPI_ISL_5258497.json"
121478 "USA/WA-UW-21092275376/2021" "EPI_ISL_4742386" "OK375277.1" "Pavitra Roychoudhury et al" "UW Virology Lab" "UW Virology Lab" "https://www.epicov.org/acknowledgement/23/86/EPI_ISL_4742386.json"
121479 "USA/WA-UW-21092281279/2021" "EPI_ISL_5258487" "OK557013.1" "Pavitra Roychoudhury et al" "UW Virology Lab" "UW Virology Lab" "https://www.epicov.org/acknowledgement/84/87/EPI_ISL_5258487.json"
121480 "USA/WA-UW-21092281311/2021" "EPI_ISL_6607092" "OL627529.1" "Pavitra Roychoudhury et al" "UW Virology Lab" "UW Virology Lab" "https://www.epicov.org/acknowledgement/70/92/EPI_ISL_6607092.json"
121481 "USA/WA-UW-21092306197/2021" "EPI_ISL_4742427" "OK375318.1" "Pavitra Roychoudhury et al" "UW Virology Lab" "UW Virology Lab" "https://www.epicov.org/acknowledgement/24/27/EPI_ISL_4742427.json"
121482 "USA/WA-UW-21092309714/2021" "EPI_ISL_5258582" "OK557106.1" "Pavitra Roychoudhury et al" "UW Virology Lab" "UW Virology Lab" "https://www.epicov.org/acknowledgement/85/82/EPI_ISL_5258582.json"
121483 "USA/WA-UW-21092321636/2021" "EPI_ISL_5258462" "OK556990.1" "Pavitra Roychoudhury et al" "UW Virology Lab" "UW Virology Lab" "https://www.epicov.org/acknowledgement/84/62/EPI_ISL_5258462.json"
121484 "USA/WA-UW-21092322060/2021" "EPI_ISL_5258575" "OK557099.1" "Pavitra Roychoudhury et al" "UW Virology Lab" "UW Virology Lab" "https://www.epicov.org/acknowledgement/85/75/EPI_ISL_5258575.json"
121485 "USA/WA-UW-21092326522/2021" "EPI_ISL_5258402" "OK556930.1" "Pavitra Roychoudhury et al" "UW Virology Lab" "UW Virology Lab" "https://www.epicov.org/acknowledgement/84/02/EPI_ISL_5258402.json"
121486 "USA/WA-UW-21092335590/2021" "EPI_ISL_5258453" "OK556981.1" "Pavitra Roychoudhury et al" "UW Virology Lab" "UW Virology Lab" "https://www.epicov.org/acknowledgement/84/53/EPI_ISL_5258453.json"
121487 "USA/WA-UW-21092341379/2021" "EPI_ISL_5258409" "OK556938.1" "Pavitra Roychoudhury et al" "UW Virology Lab" "UW Virology Lab" "https://www.epicov.org/acknowledgement/84/09/EPI_ISL_5258409.json"
121488 "USA/WA-UW-21092342484/2021" "EPI_ISL_5258538" "OK557061.1" "Pavitra Roychoudhury et al" "UW Virology Lab" "UW Virology Lab" "https://www.epicov.org/acknowledgement/85/38/EPI_ISL_5258538.json"
121489 "USA/WA-UW-21092350041/2021" "EPI_ISL_5258390" "OK556918.1" "Pavitra Roychoudhury et al" "UW Virology Lab" "UW Virology Lab" "https://www.epicov.org/acknowledgement/83/90/EPI_ISL_5258390.json"
121490 "USA/WA-UW-21092352137/2021" "EPI_ISL_5258450" "OK556978.1" "Pavitra Roychoudhury et al" "UW Virology Lab" "UW Virology Lab" "https://www.epicov.org/acknowledgement/84/50/EPI_ISL_5258450.json"
121491 "USA/WA-UW-21092376447/2021" "EPI_ISL_5258513" "OK557039.1" "Pavitra Roychoudhury et al" "UW Virology Lab" "UW Virology Lab" "https://www.epicov.org/acknowledgement/85/13/EPI_ISL_5258513.json"
121492 "USA/WA-UW-21092388574/2021" "EPI_ISL_5258587" "OK557111.1" "Pavitra Roychoudhury et al" "UW Virology Lab" "UW Virology Lab" "https://www.epicov.org/acknowledgement/85/87/EPI_ISL_5258587.json"
121493 "USA/WA-UW-21092389547/2021" "EPI_ISL_5258488" "OK557014.1" "Pavitra Roychoudhury et al" "UW Virology Lab" "UW Virology Lab" "https://www.epicov.org/acknowledgement/84/88/EPI_ISL_5258488.json"
121494 "USA/WA-UW-21092391191/2021" "EPI_ISL_5258399" "OK556927.1" "Pavitra Roychoudhury et al" "UW Virology Lab" "UW Virology Lab" "https://www.epicov.org/acknowledgement/83/99/EPI_ISL_5258399.json"
121495 "USA/WA-UW-21092397470/2021" "EPI_ISL_5258386" "OK556914.1" "Pavitra Roychoudhury et al" "UW Virology Lab" "UW Virology Lab" "https://www.epicov.org/acknowledgement/83/86/EPI_ISL_5258386.json"
121496 "USA/WA-UW-21092397766/2021" "EPI_ISL_13652160" "OK556948.1" "Pavitra Roychoudhury et al" "UW Virology Lab" "UW Virology Lab" "https://www.epicov.org/acknowledgement/21/60/EPI_ISL_13652160.json"
121497 "USA/WA-UW-21092403892/2021" "EPI_ISL_4742428" "OK375319.1" "Pavitra Roychoudhury et al" "UW Virology Lab" "UW Virology Lab" "https://www.epicov.org/acknowledgement/24/28/EPI_ISL_4742428.json"
121498 "USA/WA-UW-21092406886/2021" "EPI_ISL_5258611" "OK557135.1" "Pavitra Roychoudhury et al" "UW Virology Lab" "UW Virology Lab" "https://www.epicov.org/acknowledgement/86/11/EPI_ISL_5258611.json"
121499 "USA/WA-UW-21092416821/2021" "EPI_ISL_5258570" "OK557094.1" "Pavitra Roychoudhury et al" "UW Virology Lab" "UW Virology Lab" "https://www.epicov.org/acknowledgement/85/70/EPI_ISL_5258570.json"
121500 "USA/WA-UW-21092422853/2021" "EPI_ISL_5258447" "OK556975.1" "Pavitra Roychoudhury et al" "UW Virology Lab" "UW Virology Lab" "https://www.epicov.org/acknowledgement/84/47/EPI_ISL_5258447.json"
121501 "USA/WA-UW-21092452547/2021" "EPI_ISL_5258541" "OK557064.1" "Pavitra Roychoudhury et al" "UW Virology Lab" "UW Virology Lab" "https://www.epicov.org/acknowledgement/85/41/EPI_ISL_5258541.json"
121502 "USA/WA-UW-21092460984/2021" "EPI_ISL_6607094" "OL627530.1" "Pavitra Roychoudhury et al" "UW Virology Lab" "UW Virology Lab" "https://www.epicov.org/acknowledgement/70/94/EPI_ISL_6607094.json"
121503 "USA/WA-UW-21092480968/2021" "EPI_ISL_6607093" "?" "Pavitra Roychoudhury et al" "UW Virology Lab" "UW Virology Lab" "https://www.epicov.org/acknowledgement/70/93/EPI_ISL_6607093.json"
121504 "USA/WA-UW-21092484100/2021" "EPI_ISL_5258426" "OK556955.1" "Pavitra Roychoudhury et al" "UW Virology Lab" "UW Virology Lab" "https://www.epicov.org/acknowledgement/84/26/EPI_ISL_5258426.json"
121505 "USA/WA-UW-21092486752/2021" "EPI_ISL_5258550" "OK557074.1" "Pavitra Roychoudhury et al" "UW Virology Lab" "UW Virology Lab" "https://www.epicov.org/acknowledgement/85/50/EPI_ISL_5258550.json"
121506 "USA/WA-UW-21092500388/2021" "EPI_ISL_5258383" "OK556911.1" "Pavitra Roychoudhury et al" "UW Virology Lab" "UW Virology Lab" "https://www.epicov.org/acknowledgement/83/83/EPI_ISL_5258383.json"
121507 "USA/WA-UW-21092503268/2021" "EPI_ISL_5258437" "OK556965.1" "Pavitra Roychoudhury et al" "UW Virology Lab" "UW Virology Lab" "https://www.epicov.org/acknowledgement/84/37/EPI_ISL_5258437.json"
121508 "USA/WA-UW-21092503924/2021" "EPI_ISL_5258509" "OK557035.1" "Pavitra Roychoudhury et al" "UW Virology Lab" "UW Virology Lab" "https://www.epicov.org/acknowledgement/85/09/EPI_ISL_5258509.json"
121509 "USA/WA-UW-21092504410/2021" "EPI_ISL_5258438" "OK556966.1" "Pavitra Roychoudhury et al" "UW Virology Lab" "UW Virology Lab" "https://www.epicov.org/acknowledgement/84/38/EPI_ISL_5258438.json"
121510 "USA/WA-UW-21092508458/2021" "EPI_ISL_5258499" "OK557025.1" "Pavitra Roychoudhury et al" "UW Virology Lab" "UW Virology Lab" "https://www.epicov.org/acknowledgement/84/99/EPI_ISL_5258499.json"
121511 "USA/WA-UW-21092509065/2021" "EPI_ISL_5054426" "?" "Pavitra Roychoudhury et al" "UW Virology Lab" "UW Virology Lab" "https://www.epicov.org/acknowledgement/44/26/EPI_ISL_5054426.json"
121512 "USA/WA-UW-21092509315/2021" "EPI_ISL_5258378" "OK556906.1" "Pavitra Roychoudhury et al" "UW Virology Lab" "UW Virology Lab" "https://www.epicov.org/acknowledgement/83/78/EPI_ISL_5258378.json"
121513 "USA/WA-UW-21092509930/2021" "EPI_ISL_5258422" "OK556951.1" "Pavitra Roychoudhury et al" "UW Virology Lab" "UW Virology Lab" "https://www.epicov.org/acknowledgement/84/22/EPI_ISL_5258422.json"
121514 "USA/WA-UW-21092509961/2021" "EPI_ISL_5258440" "OK556968.1" "Pavitra Roychoudhury et al" "UW Virology Lab" "UW Virology Lab" "https://www.epicov.org/acknowledgement/84/40/EPI_ISL_5258440.json"
121515 "USA/WA-UW-21092513868/2021" "EPI_ISL_5258433" "OK556961.1" "Pavitra Roychoudhury et al" "UW Virology Lab" "UW Virology Lab" "https://www.epicov.org/acknowledgement/84/33/EPI_ISL_5258433.json"
121516 "USA/WA-UW-21092513994/2021" "EPI_ISL_5258435" "OK556963.1" "Pavitra Roychoudhury et al" "UW Virology Lab" "UW Virology Lab" "https://www.epicov.org/acknowledgement/84/35/EPI_ISL_5258435.json"
121517 "USA/WA-UW-21092514782/2021" "EPI_ISL_6607095" "OL627532.1" "Pavitra Roychoudhury et al" "UW Virology Lab" "UW Virology Lab" "https://www.epicov.org/acknowledgement/70/95/EPI_ISL_6607095.json"
121518 "USA/WA-UW-21092515268/2021" "EPI_ISL_5258523" "OK557046.1" "Pavitra Roychoudhury et al" "UW Virology Lab" "UW Virology Lab" "https://www.epicov.org/acknowledgement/85/23/EPI_ISL_5258523.json"
121519 "USA/WA-UW-21092516012/2021" "EPI_ISL_5258564" "OK557088.1" "Pavitra Roychoudhury et al" "UW Virology Lab" "UW Virology Lab" "https://www.epicov.org/acknowledgement/85/64/EPI_ISL_5258564.json"
121520 "USA/WA-UW-21092518983/2021" "EPI_ISL_5258554" "OK557078.1" "Pavitra Roychoudhury et al" "UW Virology Lab" "UW Virology Lab" "https://www.epicov.org/acknowledgement/85/54/EPI_ISL_5258554.json"
121521 "USA/WA-UW-21092521104/2021" "EPI_ISL_5258568" "OK557092.1" "Pavitra Roychoudhury et al" "UW Virology Lab" "UW Virology Lab" "https://www.epicov.org/acknowledgement/85/68/EPI_ISL_5258568.json"
121522 "USA/WA-UW-21092524648/2021" "EPI_ISL_5258580" "OK557104.1" "Pavitra Roychoudhury et al" "UW Virology Lab" "UW Virology Lab" "https://www.epicov.org/acknowledgement/85/80/EPI_ISL_5258580.json"
121523 "USA/WA-UW-21092526407/2021" "EPI_ISL_5258432" "OK556960.1" "Pavitra Roychoudhury et al" "UW Virology Lab" "UW Virology Lab" "https://www.epicov.org/acknowledgement/84/32/EPI_ISL_5258432.json"
121524 "USA/WA-UW-21092526539/2021" "EPI_ISL_5258594" "OK557118.1" "Pavitra Roychoudhury et al" "UW Virology Lab" "UW Virology Lab" "https://www.epicov.org/acknowledgement/85/94/EPI_ISL_5258594.json"
121525 "USA/WA-UW-21092527513/2021" "EPI_ISL_5258543" "OK557066.1" "Pavitra Roychoudhury et al" "UW Virology Lab" "UW Virology Lab" "https://www.epicov.org/acknowledgement/85/43/EPI_ISL_5258543.json"
121526 "USA/WA-UW-21092528233/2021" "EPI_ISL_13652161" "OK556959.1" "Pavitra Roychoudhury et al" "UW Virology Lab" "UW Virology Lab" "https://www.epicov.org/acknowledgement/21/61/EPI_ISL_13652161.json"
121527 "USA/WA-UW-21092529457/2021" "EPI_ISL_5258592" "OK557116.1" "Pavitra Roychoudhury et al" "UW Virology Lab" "UW Virology Lab" "https://www.epicov.org/acknowledgement/85/92/EPI_ISL_5258592.json"
121528 "USA/WA-UW-21092529995/2021" "EPI_ISL_5258474" "OK557000.1" "Pavitra Roychoudhury et al" "UW Virology Lab" "UW Virology Lab" "https://www.epicov.org/acknowledgement/84/74/EPI_ISL_5258474.json"
121529 "USA/WA-UW-21092531297/2021" "EPI_ISL_5258452" "OK556980.1" "Pavitra Roychoudhury et al" "UW Virology Lab" "UW Virology Lab" "https://www.epicov.org/acknowledgement/84/52/EPI_ISL_5258452.json"
121530 "USA/WA-UW-21092534894/2021" "EPI_ISL_5258443" "OK556971.1" "Pavitra Roychoudhury et al" "UW Virology Lab" "UW Virology Lab" "https://www.epicov.org/acknowledgement/84/43/EPI_ISL_5258443.json"
121531 "USA/WA-UW-21092535199/2021" "EPI_ISL_5258461" "OK556989.1" "Pavitra Roychoudhury et al" "UW Virology Lab" "UW Virology Lab" "https://www.epicov.org/acknowledgement/84/61/EPI_ISL_5258461.json"
121532 "USA/WA-UW-21092537865/2021" "EPI_ISL_5258385" "OK556913.1" "Pavitra Roychoudhury et al" "UW Virology Lab" "UW Virology Lab" "https://www.epicov.org/acknowledgement/83/85/EPI_ISL_5258385.json"
121533 "USA/WA-UW-21092538817/2021" "EPI_ISL_5258600" "OK557124.1" "Pavitra Roychoudhury et al" "UW Virology Lab" "UW Virology Lab" "https://www.epicov.org/acknowledgement/86/00/EPI_ISL_5258600.json"
121534 "USA/WA-UW-21092540576/2021" "EPI_ISL_13985201" "OL627531.1" "Pavitra Roychoudhury et al" "UW Virology Lab" "UW Virology Lab" "https://www.epicov.org/acknowledgement/52/01/EPI_ISL_13985201.json"
121535 "USA/WA-UW-21092542009/2021" "EPI_ISL_5258384" "OK556912.1" "Pavitra Roychoudhury et al" "UW Virology Lab" "UW Virology Lab" "https://www.epicov.org/acknowledgement/83/84/EPI_ISL_5258384.json"
121536 "USA/WA-UW-21092542647/2021" "EPI_ISL_5258533" "OK557056.1" "Pavitra Roychoudhury et al" "UW Virology Lab" "UW Virology Lab" "https://www.epicov.org/acknowledgement/85/33/EPI_ISL_5258533.json"
121537 "USA/WA-UW-21092543606/2021" "EPI_ISL_5054429" "?" "Pavitra Roychoudhury et al" "UW Virology Lab" "UW Virology Lab" "https://www.epicov.org/acknowledgement/44/29/EPI_ISL_5054429.json"
121538 "USA/WA-UW-21092546329/2021" "EPI_ISL_5258598" "OK557122.1" "Pavitra Roychoudhury et al" "UW Virology Lab" "UW Virology Lab" "https://www.epicov.org/acknowledgement/85/98/EPI_ISL_5258598.json"
121539 "USA/WA-UW-21092548087/2021" "EPI_ISL_5258421" "OK556950.1" "Pavitra Roychoudhury et al" "UW Virology Lab" "UW Virology Lab" "https://www.epicov.org/acknowledgement/84/21/EPI_ISL_5258421.json"
121540 "USA/WA-UW-21092548203/2021" "EPI_ISL_5258514" "OK557040.1" "Pavitra Roychoudhury et al" "UW Virology Lab" "UW Virology Lab" "https://www.epicov.org/acknowledgement/85/14/EPI_ISL_5258514.json"
121541 "USA/WA-UW-21092551677/2021" "EPI_ISL_5258576" "OK557100.1" "Pavitra Roychoudhury et al" "UW Virology Lab" "UW Virology Lab" "https://www.epicov.org/acknowledgement/85/76/EPI_ISL_5258576.json"
121542 "USA/WA-UW-21092553469/2021" "EPI_ISL_6607096" "OL627533.1" "Pavitra Roychoudhury et al" "UW Virology Lab" "UW Virology Lab" "https://www.epicov.org/acknowledgement/70/96/EPI_ISL_6607096.json"
121543 "USA/WA-UW-21092553554/2021" "EPI_ISL_5258571" "OK557095.1" "Pavitra Roychoudhury et al" "UW Virology Lab" "UW Virology Lab" "https://www.epicov.org/acknowledgement/85/71/EPI_ISL_5258571.json"
121544 "USA/WA-UW-21092554978/2021" "EPI_ISL_5258398" "OK556926.1" "Pavitra Roychoudhury et al" "UW Virology Lab" "UW Virology Lab" "https://www.epicov.org/acknowledgement/83/98/EPI_ISL_5258398.json"
121545 "USA/WA-UW-21092555367/2021" "EPI_ISL_5258473" "OK556999.1" "Pavitra Roychoudhury et al" "UW Virology Lab" "UW Virology Lab" "https://www.epicov.org/acknowledgement/84/73/EPI_ISL_5258473.json"
121546 "USA/WA-UW-21092562847/2021" "EPI_ISL_5258491" "OK557017.1" "Pavitra Roychoudhury et al" "UW Virology Lab" "UW Virology Lab" "https://www.epicov.org/acknowledgement/84/91/EPI_ISL_5258491.json"
121547 "USA/WA-UW-21092564232/2021" "EPI_ISL_5258525" "OK557048.1" "Pavitra Roychoudhury et al" "UW Virology Lab" "UW Virology Lab" "https://www.epicov.org/acknowledgement/85/25/EPI_ISL_5258525.json"
121548 "USA/WA-UW-21092565541/2021" "EPI_ISL_5258481" "OK557007.1" "Pavitra Roychoudhury et al" "UW Virology Lab" "UW Virology Lab" "https://www.epicov.org/acknowledgement/84/81/EPI_ISL_5258481.json"
121549 "USA/WA-UW-21092566930/2021" "EPI_ISL_5258500" "OK557026.1" "Pavitra Roychoudhury et al" "UW Virology Lab" "UW Virology Lab" "https://www.epicov.org/acknowledgement/85/00/EPI_ISL_5258500.json"
121550 "USA/WA-UW-21092567588/2021" "EPI_ISL_5258424" "OK556953.1" "Pavitra Roychoudhury et al" "UW Virology Lab" "UW Virology Lab" "https://www.epicov.org/acknowledgement/84/24/EPI_ISL_5258424.json"
121551 "USA/WA-UW-21092572598/2021" "EPI_ISL_5054428" "?" "Pavitra Roychoudhury et al" "UW Virology Lab" "UW Virology Lab" "https://www.epicov.org/acknowledgement/44/28/EPI_ISL_5054428.json"
121552 "USA/WA-UW-21092576042/2021" "EPI_ISL_5258565" "OK557089.1" "Pavitra Roychoudhury et al" "UW Virology Lab" "UW Virology Lab" "https://www.epicov.org/acknowledgement/85/65/EPI_ISL_5258565.json"
121553 "USA/WA-UW-21092576468/2021" "EPI_ISL_5258593" "OK557117.1" "Pavitra Roychoudhury et al" "UW Virology Lab" "UW Virology Lab" "https://www.epicov.org/acknowledgement/85/93/EPI_ISL_5258593.json"
121554 "USA/WA-UW-21092578039/2021" "EPI_ISL_5258400" "OK556928.1" "Pavitra Roychoudhury et al" "UW Virology Lab" "UW Virology Lab" "https://www.epicov.org/acknowledgement/84/00/EPI_ISL_5258400.json"
121555 "USA/WA-UW-21092578820/2021" "EPI_ISL_5258415" "OK556943.1" "Pavitra Roychoudhury et al" "UW Virology Lab" "UW Virology Lab" "https://www.epicov.org/acknowledgement/84/15/EPI_ISL_5258415.json"
121556 "USA/WA-UW-21092581513/2021" "EPI_ISL_5054427" "?" "Pavitra Roychoudhury et al" "UW Virology Lab" "UW Virology Lab" "https://www.epicov.org/acknowledgement/44/27/EPI_ISL_5054427.json"
121557 "USA/WA-UW-21092582073/2021" "EPI_ISL_5258494" "OK557020.1" "Pavitra Roychoudhury et al" "UW Virology Lab" "UW Virology Lab" "https://www.epicov.org/acknowledgement/84/94/EPI_ISL_5258494.json"
121558 "USA/WA-UW-21092584201/2021" "EPI_ISL_5258425" "OK556954.1" "Pavitra Roychoudhury et al" "UW Virology Lab" "UW Virology Lab" "https://www.epicov.org/acknowledgement/84/25/EPI_ISL_5258425.json"
121559 "USA/WA-UW-21092586411/2021" "EPI_ISL_5258597" "OK557121.1" "Pavitra Roychoudhury et al" "UW Virology Lab" "UW Virology Lab" "https://www.epicov.org/acknowledgement/85/97/EPI_ISL_5258597.json"
121560 "USA/WA-UW-21092588129/2021" "EPI_ISL_5258430" "OK556957.1" "Pavitra Roychoudhury et al" "UW Virology Lab" "UW Virology Lab" "https://www.epicov.org/acknowledgement/84/30/EPI_ISL_5258430.json"
121561 "USA/WA-UW-21092588154/2021" "EPI_ISL_6607097" "OL627534.1" "Pavitra Roychoudhury et al" "UW Virology Lab" "UW Virology Lab" "https://www.epicov.org/acknowledgement/70/97/EPI_ISL_6607097.json"
121562 "USA/WA-UW-21092588460/2021" "EPI_ISL_5238875" "OK555129.1" "Pavitra Roychoudhury et al" "UW Virology Lab" "UW Virology Lab" "https://www.epicov.org/acknowledgement/88/75/EPI_ISL_5238875.json"
121563 "USA/WA-UW-21092593308/2021" "EPI_ISL_5258553" "OK557077.1" "Pavitra Roychoudhury et al" "UW Virology Lab" "UW Virology Lab" "https://www.epicov.org/acknowledgement/85/53/EPI_ISL_5258553.json"
121564 "USA/WA-UW-21092595997/2021" "EPI_ISL_5258389" "OK556917.1" "Pavitra Roychoudhury et al" "UW Virology Lab" "UW Virology Lab" "https://www.epicov.org/acknowledgement/83/89/EPI_ISL_5258389.json"
121565 "USA/WA-UW-21092596687/2021" "EPI_ISL_5258414" "OK556942.1" "Pavitra Roychoudhury et al" "UW Virology Lab" "UW Virology Lab" "https://www.epicov.org/acknowledgement/84/14/EPI_ISL_5258414.json"
121566 "USA/WA-UW-21092597345/2021" "EPI_ISL_5258588" "OK557112.1" "Pavitra Roychoudhury et al" "UW Virology Lab" "UW Virology Lab" "https://www.epicov.org/acknowledgement/85/88/EPI_ISL_5258588.json"
121567 "USA/WA-UW-21092597370/2021" "EPI_ISL_5258456" "OK556984.1" "Pavitra Roychoudhury et al" "UW Virology Lab" "UW Virology Lab" "https://www.epicov.org/acknowledgement/84/56/EPI_ISL_5258456.json"
121568 "USA/WA-UW-21092597585/2021" "EPI_ISL_5258416" "OK556944.1" "Pavitra Roychoudhury et al" "UW Virology Lab" "UW Virology Lab" "https://www.epicov.org/acknowledgement/84/16/EPI_ISL_5258416.json"
121569 "USA/WA-UW-21092597681/2021" "EPI_ISL_5258529" "OK557052.1" "Pavitra Roychoudhury et al" "UW Virology Lab" "UW Virology Lab" "https://www.epicov.org/acknowledgement/85/29/EPI_ISL_5258529.json"
121570 "USA/WA-UW-21092688390/2021" "EPI_ISL_5258599" "OK557123.1" "Pavitra Roychoudhury et al" "UW Virology Lab" "UW Virology Lab" "https://www.epicov.org/acknowledgement/85/99/EPI_ISL_5258599.json"
121571 "USA/WA-UW-21092713772/2021" "EPI_ISL_5238871" "OK555125.1" "Pavitra Roychoudhury et al" "UW Virology Lab" "UW Virology Lab" "https://www.epicov.org/acknowledgement/88/71/EPI_ISL_5238871.json"
121572 "USA/WA-UW-21092737619/2021" "EPI_ISL_5258607" "OK557131.1" "Pavitra Roychoudhury et al" "UW Virology Lab" "UW Virology Lab" "https://www.epicov.org/acknowledgement/86/07/EPI_ISL_5258607.json"
121573 "USA/WA-UW-21092742389/2021" "EPI_ISL_5238872" "OK555126.1" "Pavitra Roychoudhury et al" "UW Virology Lab" "UW Virology Lab" "https://www.epicov.org/acknowledgement/88/72/EPI_ISL_5238872.json"
121574 "USA/WA-UW-21092801280/2021" "EPI_ISL_5258411" "OK556939.1" "Pavitra Roychoudhury et al" "UW Virology Lab" "UW Virology Lab" "https://www.epicov.org/acknowledgement/84/11/EPI_ISL_5258411.json"
121575 "USA/WA-UW-21092802201/2021" "EPI_ISL_5258590" "OK557114.1" "Pavitra Roychoudhury et al" "UW Virology Lab" "UW Virology Lab" "https://www.epicov.org/acknowledgement/85/90/EPI_ISL_5258590.json"
121576 "USA/WA-UW-21092805507/2021" "EPI_ISL_5258486" "OK557012.1" "Pavitra Roychoudhury et al" "UW Virology Lab" "UW Virology Lab" "https://www.epicov.org/acknowledgement/84/86/EPI_ISL_5258486.json"
121577 "USA/WA-UW-21092805856/2021" "EPI_ISL_5258496" "OK557022.1" "Pavitra Roychoudhury et al" "UW Virology Lab" "UW Virology Lab" "https://www.epicov.org/acknowledgement/84/96/EPI_ISL_5258496.json"
121578 "USA/WA-UW-21092805910/2021" "EPI_ISL_5258407" "OK556936.1" "Pavitra Roychoudhury et al" "UW Virology Lab" "UW Virology Lab" "https://www.epicov.org/acknowledgement/84/07/EPI_ISL_5258407.json"
121579 "USA/WA-UW-21092805919/2021" "EPI_ISL_5258545" "OK557068.1" "Pavitra Roychoudhury et al" "UW Virology Lab" "UW Virology Lab" "https://www.epicov.org/acknowledgement/85/45/EPI_ISL_5258545.json"
121580 "USA/WA-UW-21092806981/2021" "EPI_ISL_5258448" "OK556976.1" "Pavitra Roychoudhury et al" "UW Virology Lab" "UW Virology Lab" "https://www.epicov.org/acknowledgement/84/48/EPI_ISL_5258448.json"
121581 "USA/WA-UW-21092807302/2021" "EPI_ISL_5258557" "OK557081.1" "Pavitra Roychoudhury et al" "UW Virology Lab" "UW Virology Lab" "https://www.epicov.org/acknowledgement/85/57/EPI_ISL_5258557.json"
121582 "USA/WA-UW-21092807746/2021" "EPI_ISL_5258517" "OK557043.1" "Pavitra Roychoudhury et al" "UW Virology Lab" "UW Virology Lab" "https://www.epicov.org/acknowledgement/85/17/EPI_ISL_5258517.json"
121583 "USA/WA-UW-21092807844/2021" "EPI_ISL_5258380" "OK556908.1" "Pavitra Roychoudhury et al" "UW Virology Lab" "UW Virology Lab" "https://www.epicov.org/acknowledgement/83/80/EPI_ISL_5258380.json"
121584 "USA/WA-UW-21092808929/2021" "EPI_ISL_5258413" "OK556941.1" "Pavitra Roychoudhury et al" "UW Virology Lab" "UW Virology Lab" "https://www.epicov.org/acknowledgement/84/13/EPI_ISL_5258413.json"
121585 "USA/WA-UW-21092808937/2021" "EPI_ISL_5258480" "OK557006.1" "Pavitra Roychoudhury et al" "UW Virology Lab" "UW Virology Lab" "https://www.epicov.org/acknowledgement/84/80/EPI_ISL_5258480.json"
121586 "USA/WA-UW-21092809673/2021" "EPI_ISL_5258503" "OK557029.1" "Pavitra Roychoudhury et al" "UW Virology Lab" "UW Virology Lab" "https://www.epicov.org/acknowledgement/85/03/EPI_ISL_5258503.json"
121587 "USA/WA-UW-21092812134/2021" "EPI_ISL_5258489" "OK557015.1" "Pavitra Roychoudhury et al" "UW Virology Lab" "UW Virology Lab" "https://www.epicov.org/acknowledgement/84/89/EPI_ISL_5258489.json"
121588 "USA/WA-UW-21092812778/2021" "EPI_ISL_5258583" "OK557107.1" "Pavitra Roychoudhury et al" "UW Virology Lab" "UW Virology Lab" "https://www.epicov.org/acknowledgement/85/83/EPI_ISL_5258583.json"
121589 "USA/WA-UW-21092814576/2021" "EPI_ISL_5258418" "OK556946.1" "Pavitra Roychoudhury et al" "UW Virology Lab" "UW Virology Lab" "https://www.epicov.org/acknowledgement/84/18/EPI_ISL_5258418.json"
121590 "USA/WA-UW-21092814988/2021" "EPI_ISL_5238869" "OK555123.1" "Pavitra Roychoudhury et al" "UW Virology Lab" "UW Virology Lab" "https://www.epicov.org/acknowledgement/88/69/EPI_ISL_5238869.json"
121591 "USA/WA-UW-21092817048/2021" "EPI_ISL_5258376" "OK556904.1" "Pavitra Roychoudhury et al" "UW Virology Lab" "UW Virology Lab" "https://www.epicov.org/acknowledgement/83/76/EPI_ISL_5258376.json"
121592 "USA/WA-UW-21092818315/2021" "EPI_ISL_5258585" "OK557109.1" "Pavitra Roychoudhury et al" "UW Virology Lab" "UW Virology Lab" "https://www.epicov.org/acknowledgement/85/85/EPI_ISL_5258585.json"
121593 "USA/WA-UW-21092818371/2021" "EPI_ISL_5258608" "OK557132.1" "Pavitra Roychoudhury et al" "UW Virology Lab" "UW Virology Lab" "https://www.epicov.org/acknowledgement/86/08/EPI_ISL_5258608.json"
121594 "USA/WA-UW-21092818932/2021" "EPI_ISL_5258501" "OK557027.1" "Pavitra Roychoudhury et al" "UW Virology Lab" "UW Virology Lab" "https://www.epicov.org/acknowledgement/85/01/EPI_ISL_5258501.json"
121595 "USA/WA-UW-21092819281/2021" "EPI_ISL_5258423" "OK556952.1" "Pavitra Roychoudhury et al" "UW Virology Lab" "UW Virology Lab" "https://www.epicov.org/acknowledgement/84/23/EPI_ISL_5258423.json"
121596 "USA/WA-UW-21092820248/2021" "EPI_ISL_5258464" "OK556992.1" "Pavitra Roychoudhury et al" "UW Virology Lab" "UW Virology Lab" "https://www.epicov.org/acknowledgement/84/64/EPI_ISL_5258464.json"
121597 "USA/WA-UW-21092820309/2021" "EPI_ISL_5258551" "OK557075.1" "Pavitra Roychoudhury et al" "UW Virology Lab" "UW Virology Lab" "https://www.epicov.org/acknowledgement/85/51/EPI_ISL_5258551.json"
121598 "USA/WA-UW-21092823407/2021" "EPI_ISL_5258379" "OK556907.1" "Pavitra Roychoudhury et al" "UW Virology Lab" "UW Virology Lab" "https://www.epicov.org/acknowledgement/83/79/EPI_ISL_5258379.json"
121599 "USA/WA-UW-21092825999/2021" "EPI_ISL_5258511" "OK557037.1" "Pavitra Roychoudhury et al" "UW Virology Lab" "UW Virology Lab" "https://www.epicov.org/acknowledgement/85/11/EPI_ISL_5258511.json"
121600 "USA/WA-UW-21092827440/2021" "EPI_ISL_5258492" "OK557018.1" "Pavitra Roychoudhury et al" "UW Virology Lab" "UW Virology Lab" "https://www.epicov.org/acknowledgement/84/92/EPI_ISL_5258492.json"
121601 "USA/WA-UW-21092829231/2021" "EPI_ISL_5258382" "OK556910.1" "Pavitra Roychoudhury et al" "UW Virology Lab" "UW Virology Lab" "https://www.epicov.org/acknowledgement/83/82/EPI_ISL_5258382.json"
121602 "USA/WA-UW-21092831266/2021" "EPI_ISL_5258552" "OK557076.1" "Pavitra Roychoudhury et al" "UW Virology Lab" "UW Virology Lab" "https://www.epicov.org/acknowledgement/85/52/EPI_ISL_5258552.json"
121603 "USA/WA-UW-21092833075/2021" "EPI_ISL_5258578" "OK557102.1" "Pavitra Roychoudhury et al" "UW Virology Lab" "UW Virology Lab" "https://www.epicov.org/acknowledgement/85/78/EPI_ISL_5258578.json"
121604 "USA/WA-UW-21092834541/2021" "EPI_ISL_5238870" "OK555124.1" "Pavitra Roychoudhury et al" "UW Virology Lab" "UW Virology Lab" "https://www.epicov.org/acknowledgement/88/70/EPI_ISL_5238870.json"
121605 "USA/WA-UW-21092834870/2021" "EPI_ISL_5238867" "OK555121.1" "Pavitra Roychoudhury et al" "UW Virology Lab" "UW Virology Lab" "https://www.epicov.org/acknowledgement/88/67/EPI_ISL_5238867.json"
121606 "USA/WA-UW-21092835026/2021" "EPI_ISL_5258609" "OK557133.1" "Pavitra Roychoudhury et al" "UW Virology Lab" "UW Virology Lab" "https://www.epicov.org/acknowledgement/86/09/EPI_ISL_5258609.json"
121607 "USA/WA-UW-21092835061/2021" "EPI_ISL_5258566" "OK557090.1" "Pavitra Roychoudhury et al" "UW Virology Lab" "UW Virology Lab" "https://www.epicov.org/acknowledgement/85/66/EPI_ISL_5258566.json"
121608 "USA/WA-UW-21092836430/2021" "EPI_ISL_5258569" "OK557093.1" "Pavitra Roychoudhury et al" "UW Virology Lab" "UW Virology Lab" "https://www.epicov.org/acknowledgement/85/69/EPI_ISL_5258569.json"
121609 "USA/WA-UW-21092837105/2021" "EPI_ISL_5258395" "OK556923.1" "Pavitra Roychoudhury et al" "UW Virology Lab" "UW Virology Lab" "https://www.epicov.org/acknowledgement/83/95/EPI_ISL_5258395.json"
121610 "USA/WA-UW-21092837559/2021" "EPI_ISL_5258405" "OK556933.1" "Pavitra Roychoudhury et al" "UW Virology Lab" "UW Virology Lab" "https://www.epicov.org/acknowledgement/84/05/EPI_ISL_5258405.json"
121611 "USA/WA-UW-21092838239/2021" "EPI_ISL_5258459" "OK556987.1" "Pavitra Roychoudhury et al" "UW Virology Lab" "UW Virology Lab" "https://www.epicov.org/acknowledgement/84/59/EPI_ISL_5258459.json"
121612 "USA/WA-UW-21092838764/2021" "EPI_ISL_5258490" "OK557016.1" "Pavitra Roychoudhury et al" "UW Virology Lab" "UW Virology Lab" "https://www.epicov.org/acknowledgement/84/90/EPI_ISL_5258490.json"
121613 "USA/WA-UW-21092840289/2021" "EPI_ISL_5258442" "OK556970.1" "Pavitra Roychoudhury et al" "UW Virology Lab" "UW Virology Lab" "https://www.epicov.org/acknowledgement/84/42/EPI_ISL_5258442.json"
121614 "USA/WA-UW-21092843392/2021" "EPI_ISL_5258406" "OK556935.1" "Pavitra Roychoudhury et al" "UW Virology Lab" "UW Virology Lab" "https://www.epicov.org/acknowledgement/84/06/EPI_ISL_5258406.json"
121615 "USA/WA-UW-21092844476/2021" "EPI_ISL_5258466" "OK556994.1" "Pavitra Roychoudhury et al" "UW Virology Lab" "UW Virology Lab" "https://www.epicov.org/acknowledgement/84/66/EPI_ISL_5258466.json"
121616 "USA/WA-UW-21092844478/2021" "EPI_ISL_5258460" "OK556988.1" "Pavitra Roychoudhury et al" "UW Virology Lab" "UW Virology Lab" "https://www.epicov.org/acknowledgement/84/60/EPI_ISL_5258460.json"
121617 "USA/WA-UW-21092844821/2021" "EPI_ISL_5258394" "OK556922.1" "Pavitra Roychoudhury et al" "UW Virology Lab" "UW Virology Lab" "https://www.epicov.org/acknowledgement/83/94/EPI_ISL_5258394.json"
121618 "USA/WA-UW-21092849081/2021" "EPI_ISL_5258404" "OK556932.1" "Pavitra Roychoudhury et al" "UW Virology Lab" "UW Virology Lab" "https://www.epicov.org/acknowledgement/84/04/EPI_ISL_5258404.json"
121619 "USA/WA-UW-21092849208/2021" "EPI_ISL_5258498" "OK557024.1" "Pavitra Roychoudhury et al" "UW Virology Lab" "UW Virology Lab" "https://www.epicov.org/acknowledgement/84/98/EPI_ISL_5258498.json"
121620 "USA/WA-UW-21092850038/2021" "EPI_ISL_5258515" "OK557041.1" "Pavitra Roychoudhury et al" "UW Virology Lab" "UW Virology Lab" "https://www.epicov.org/acknowledgement/85/15/EPI_ISL_5258515.json"
121621 "USA/WA-UW-21092850445/2021" "EPI_ISL_5258434" "OK556962.1" "Pavitra Roychoudhury et al" "UW Virology Lab" "UW Virology Lab" "https://www.epicov.org/acknowledgement/84/34/EPI_ISL_5258434.json"
121622 "USA/WA-UW-21092851233/2021" "EPI_ISL_5258445" "OK556973.1" "Pavitra Roychoudhury et al" "UW Virology Lab" "UW Virology Lab" "https://www.epicov.org/acknowledgement/84/45/EPI_ISL_5258445.json"
121623 "USA/WA-UW-21092853319/2021" "EPI_ISL_5258439" "OK556967.1" "Pavitra Roychoudhury et al" "UW Virology Lab" "UW Virology Lab" "https://www.epicov.org/acknowledgement/84/39/EPI_ISL_5258439.json"
121624 "USA/WA-UW-21092855552/2021" "EPI_ISL_5258391" "OK556919.1" "Pavitra Roychoudhury et al" "UW Virology Lab" "UW Virology Lab" "https://www.epicov.org/acknowledgement/83/91/EPI_ISL_5258391.json"
121625 "USA/WA-UW-21092856423/2021" "EPI_ISL_5258485" "OK557011.1" "Pavitra Roychoudhury et al" "UW Virology Lab" "UW Virology Lab" "https://www.epicov.org/acknowledgement/84/85/EPI_ISL_5258485.json"
121626 "USA/WA-UW-21092856938/2021" "EPI_ISL_5258542" "OK557065.1" "Pavitra Roychoudhury et al" "UW Virology Lab" "UW Virology Lab" "https://www.epicov.org/acknowledgement/85/42/EPI_ISL_5258542.json"
121627 "USA/WA-UW-21092857484/2021" "EPI_ISL_5238866" "OK555120.1" "Pavitra Roychoudhury et al" "UW Virology Lab" "UW Virology Lab" "https://www.epicov.org/acknowledgement/88/66/EPI_ISL_5238866.json"
121628 "USA/WA-UW-21092859220/2021" "EPI_ISL_5258548" "OK557071.1" "Pavitra Roychoudhury et al" "UW Virology Lab" "UW Virology Lab" "https://www.epicov.org/acknowledgement/85/48/EPI_ISL_5258548.json"
121629 "USA/WA-UW-21092861164/2021" "EPI_ISL_5258534" "OK557057.1" "Pavitra Roychoudhury et al" "UW Virology Lab" "UW Virology Lab" "https://www.epicov.org/acknowledgement/85/34/EPI_ISL_5258534.json"
121630 "USA/WA-UW-21092866124/2021" "EPI_ISL_5258412" "OK556940.1" "Pavitra Roychoudhury et al" "UW Virology Lab" "UW Virology Lab" "https://www.epicov.org/acknowledgement/84/12/EPI_ISL_5258412.json"
121631 "USA/WA-UW-21092866650/2021" "EPI_ISL_5258572" "OK557096.1" "Pavitra Roychoudhury et al" "UW Virology Lab" "UW Virology Lab" "https://www.epicov.org/acknowledgement/85/72/EPI_ISL_5258572.json"
121632 "USA/WA-UW-21092867514/2021" "EPI_ISL_5258377" "OK556905.1" "Pavitra Roychoudhury et al" "UW Virology Lab" "UW Virology Lab" "https://www.epicov.org/acknowledgement/83/77/EPI_ISL_5258377.json"
121633 "USA/WA-UW-21092868277/2021" "EPI_ISL_5258449" "OK556977.1" "Pavitra Roychoudhury et al" "UW Virology Lab" "UW Virology Lab" "https://www.epicov.org/acknowledgement/84/49/EPI_ISL_5258449.json"
121634 "USA/WA-UW-21092868460/2021" "EPI_ISL_5258381" "OK556909.1" "Pavitra Roychoudhury et al" "UW Virology Lab" "UW Virology Lab" "https://www.epicov.org/acknowledgement/83/81/EPI_ISL_5258381.json"
121635 "USA/WA-UW-21092870001/2021" "EPI_ISL_5258451" "OK556979.1" "Pavitra Roychoudhury et al" "UW Virology Lab" "UW Virology Lab" "https://www.epicov.org/acknowledgement/84/51/EPI_ISL_5258451.json"
121636 "USA/WA-UW-21092870367/2021" "EPI_ISL_5258591" "?" "Pavitra Roychoudhury et al" "UW Virology Lab" "UW Virology Lab" "https://www.epicov.org/acknowledgement/85/91/EPI_ISL_5258591.json"
121637 "USA/WA-UW-21092870870/2021" "EPI_ISL_5258567" "OK557091.1" "Pavitra Roychoudhury et al" "UW Virology Lab" "UW Virology Lab" "https://www.epicov.org/acknowledgement/85/67/EPI_ISL_5258567.json"
121638 "USA/WA-UW-21092871931/2021" "EPI_ISL_5258574" "OK557098.1" "Pavitra Roychoudhury et al" "UW Virology Lab" "UW Virology Lab" "https://www.epicov.org/acknowledgement/85/74/EPI_ISL_5258574.json"
121639 "USA/WA-UW-21092873583/2021" "EPI_ISL_5258468" "OK556996.1" "Pavitra Roychoudhury et al" "UW Virology Lab" "UW Virology Lab" "https://www.epicov.org/acknowledgement/84/68/EPI_ISL_5258468.json"
121640 "USA/WA-UW-21092876194/2021" "EPI_ISL_5258540" "OK557063.1" "Pavitra Roychoudhury et al" "UW Virology Lab" "UW Virology Lab" "https://www.epicov.org/acknowledgement/85/40/EPI_ISL_5258540.json"
121641 "USA/WA-UW-21092877072/2021" "EPI_ISL_5258528" "OK557051.1" "Pavitra Roychoudhury et al" "UW Virology Lab" "UW Virology Lab" "https://www.epicov.org/acknowledgement/85/28/EPI_ISL_5258528.json"
121642 "USA/WA-UW-21092879304/2021" "EPI_ISL_5258601" "OK557125.1" "Pavitra Roychoudhury et al" "UW Virology Lab" "UW Virology Lab" "https://www.epicov.org/acknowledgement/86/01/EPI_ISL_5258601.json"
121643 "USA/WA-UW-21092880760/2021" "EPI_ISL_5258505" "OK557031.1" "Pavitra Roychoudhury et al" "UW Virology Lab" "UW Virology Lab" "https://www.epicov.org/acknowledgement/85/05/EPI_ISL_5258505.json"
121644 "USA/WA-UW-21092881850/2021" "EPI_ISL_5258559" "OK557083.1" "Pavitra Roychoudhury et al" "UW Virology Lab" "UW Virology Lab" "https://www.epicov.org/acknowledgement/85/59/EPI_ISL_5258559.json"
121645 "USA/WA-UW-21092884056/2021" "EPI_ISL_5258478" "OK557004.1" "Pavitra Roychoudhury et al" "UW Virology Lab" "UW Virology Lab" "https://www.epicov.org/acknowledgement/84/78/EPI_ISL_5258478.json"
121646 "USA/WA-UW-21092884933/2021" "EPI_ISL_5258561" "OK557085.1" "Pavitra Roychoudhury et al" "UW Virology Lab" "UW Virology Lab" "https://www.epicov.org/acknowledgement/85/61/EPI_ISL_5258561.json"
121647 "USA/WA-UW-21092884955/2021" "EPI_ISL_5258396" "OK556924.1" "Pavitra Roychoudhury et al" "UW Virology Lab" "UW Virology Lab" "https://www.epicov.org/acknowledgement/83/96/EPI_ISL_5258396.json"
121648 "USA/WA-UW-21092887495/2021" "EPI_ISL_5258482" "OK557008.1" "Pavitra Roychoudhury et al" "UW Virology Lab" "UW Virology Lab" "https://www.epicov.org/acknowledgement/84/82/EPI_ISL_5258482.json"
121649 "USA/WA-UW-21092887625/2021" "EPI_ISL_5258403" "OK556931.1" "Pavitra Roychoudhury et al" "UW Virology Lab" "UW Virology Lab" "https://www.epicov.org/acknowledgement/84/03/EPI_ISL_5258403.json"
121650 "USA/WA-UW-21092888590/2021" "EPI_ISL_5258610" "OK557134.1" "Pavitra Roychoudhury et al" "UW Virology Lab" "UW Virology Lab" "https://www.epicov.org/acknowledgement/86/10/EPI_ISL_5258610.json"
121651 "USA/WA-UW-21092890300/2021" "EPI_ISL_5258532" "OK557055.1" "Pavitra Roychoudhury et al" "UW Virology Lab" "UW Virology Lab" "https://www.epicov.org/acknowledgement/85/32/EPI_ISL_5258532.json"
121652 "USA/WA-UW-21092891189/2021" "EPI_ISL_5258562" "OK557086.1" "Pavitra Roychoudhury et al" "UW Virology Lab" "UW Virology Lab" "https://www.epicov.org/acknowledgement/85/62/EPI_ISL_5258562.json"
121653 "USA/WA-UW-21092895710/2021" "EPI_ISL_5258436" "OK556964.1" "Pavitra Roychoudhury et al" "UW Virology Lab" "UW Virology Lab" "https://www.epicov.org/acknowledgement/84/36/EPI_ISL_5258436.json"
121654 "USA/WA-UW-21092899817/2021" "EPI_ISL_5238868" "OK555122.1" "Pavitra Roychoudhury et al" "UW Virology Lab" "UW Virology Lab" "https://www.epicov.org/acknowledgement/88/68/EPI_ISL_5238868.json"
121655 "USA/WA-UW-21092905908/2021" "EPI_ISL_5258465" "OK556993.1" "Pavitra Roychoudhury et al" "UW Virology Lab" "UW Virology Lab" "https://www.epicov.org/acknowledgement/84/65/EPI_ISL_5258465.json"
121656 "USA/WA-UW-21092907784/2021" "EPI_ISL_13652158" "?" "Pavitra Roychoudhury et al" "UW Virology Lab" "UW Virology Lab" "https://www.epicov.org/acknowledgement/21/58/EPI_ISL_13652158.json"
121657 "USA/WA-UW-21092909685/2021" "EPI_ISL_5258504" "OK557030.1" "Pavitra Roychoudhury et al" "UW Virology Lab" "UW Virology Lab" "https://www.epicov.org/acknowledgement/85/04/EPI_ISL_5258504.json"
121658 "USA/WA-UW-21092911761/2021" "EPI_ISL_5258408" "OK556937.1" "Pavitra Roychoudhury et al" "UW Virology Lab" "UW Virology Lab" "https://www.epicov.org/acknowledgement/84/08/EPI_ISL_5258408.json"
121659 "USA/WA-UW-21092912163/2021" "EPI_ISL_5258546" "OK557069.1" "Pavitra Roychoudhury et al" "UW Virology Lab" "UW Virology Lab" "https://www.epicov.org/acknowledgement/85/46/EPI_ISL_5258546.json"
121660 "USA/WA-UW-21092912176/2021" "EPI_ISL_5258388" "OK556916.1" "Pavitra Roychoudhury et al" "UW Virology Lab" "UW Virology Lab" "https://www.epicov.org/acknowledgement/83/88/EPI_ISL_5258388.json"
121661 "USA/WA-UW-21092912757/2021" "EPI_ISL_5258455" "OK556983.1" "Pavitra Roychoudhury et al" "UW Virology Lab" "UW Virology Lab" "https://www.epicov.org/acknowledgement/84/55/EPI_ISL_5258455.json"
121662 "USA/WA-UW-21092914533/2021" "EPI_ISL_5258502" "OK557028.1" "Pavitra Roychoudhury et al" "UW Virology Lab" "UW Virology Lab" "https://www.epicov.org/acknowledgement/85/02/EPI_ISL_5258502.json"
121663 "USA/WA-UW-21092916104/2021" "EPI_ISL_5258526" "OK557049.1" "Pavitra Roychoudhury et al" "UW Virology Lab" "UW Virology Lab" "https://www.epicov.org/acknowledgement/85/26/EPI_ISL_5258526.json"
121664 "USA/WA-UW-21092917103/2021" "EPI_ISL_5258584" "?" "Pavitra Roychoudhury et al" "UW Virology Lab" "UW Virology Lab" "https://www.epicov.org/acknowledgement/85/84/EPI_ISL_5258584.json"
121665 "USA/WA-UW-21092920545/2021" "EPI_ISL_5258614" "OK557138.1" "Pavitra Roychoudhury et al" "UW Virology Lab" "UW Virology Lab" "https://www.epicov.org/acknowledgement/86/14/EPI_ISL_5258614.json"
121666 "USA/WA-UW-21092922966/2021" "EPI_ISL_5258495" "OK557021.1" "Pavitra Roychoudhury et al" "UW Virology Lab" "UW Virology Lab" "https://www.epicov.org/acknowledgement/84/95/EPI_ISL_5258495.json"
121667 "USA/WA-UW-21092923254/2021" "EPI_ISL_13652159" "OK556934.1" "Pavitra Roychoudhury et al" "UW Virology Lab" "UW Virology Lab" "https://www.epicov.org/acknowledgement/21/59/EPI_ISL_13652159.json"
121668 "USA/WA-UW-21092924768/2021" "EPI_ISL_5258556" "OK557080.1" "Pavitra Roychoudhury et al" "UW Virology Lab" "UW Virology Lab" "https://www.epicov.org/acknowledgement/85/56/EPI_ISL_5258556.json"
121669 "USA/WA-UW-21092925534/2021" "EPI_ISL_5258507" "OK557033.1" "Pavitra Roychoudhury et al" "UW Virology Lab" "UW Virology Lab" "https://www.epicov.org/acknowledgement/85/07/EPI_ISL_5258507.json"
121670 "USA/WA-UW-21092926797/2021" "EPI_ISL_5258612" "OK557136.1" "Pavitra Roychoudhury et al" "UW Virology Lab" "UW Virology Lab" "https://www.epicov.org/acknowledgement/86/12/EPI_ISL_5258612.json"
121671 "USA/WA-UW-21092929924/2021" "EPI_ISL_5258577" "OK557101.1" "Pavitra Roychoudhury et al" "UW Virology Lab" "UW Virology Lab" "https://www.epicov.org/acknowledgement/85/77/EPI_ISL_5258577.json"
121672 "USA/WA-UW-21092930311/2021" "EPI_ISL_5258417" "OK556945.1" "Pavitra Roychoudhury et al" "UW Virology Lab" "UW Virology Lab" "https://www.epicov.org/acknowledgement/84/17/EPI_ISL_5258417.json"
121673 "USA/WA-UW-21092933977/2021" "EPI_ISL_5258518" "OK557044.1" "Pavitra Roychoudhury et al" "UW Virology Lab" "UW Virology Lab" "https://www.epicov.org/acknowledgement/85/18/EPI_ISL_5258518.json"
121674 "USA/WA-UW-21092935032/2021" "EPI_ISL_5258595" "OK557119.1" "Pavitra Roychoudhury et al" "UW Virology Lab" "UW Virology Lab" "https://www.epicov.org/acknowledgement/85/95/EPI_ISL_5258595.json"
121675 "USA/WA-UW-21092935209/2021" "EPI_ISL_5258547" "OK557070.1" "Pavitra Roychoudhury et al" "UW Virology Lab" "UW Virology Lab" "https://www.epicov.org/acknowledgement/85/47/EPI_ISL_5258547.json"
121676 "USA/WA-UW-21092935994/2021" "EPI_ISL_5258470" "OK556998.1" "Pavitra Roychoudhury et al" "UW Virology Lab" "UW Virology Lab" "https://www.epicov.org/acknowledgement/84/70/EPI_ISL_5258470.json"
121677 "USA/WA-UW-21092938374/2021" "EPI_ISL_5258477" "OK557003.1" "Pavitra Roychoudhury et al" "UW Virology Lab" "UW Virology Lab" "https://www.epicov.org/acknowledgement/84/77/EPI_ISL_5258477.json"
121678 "USA/WA-UW-21092939246/2021" "EPI_ISL_5258536" "OK557059.1" "Pavitra Roychoudhury et al" "UW Virology Lab" "UW Virology Lab" "https://www.epicov.org/acknowledgement/85/36/EPI_ISL_5258536.json"
121679 "USA/WA-UW-21092939640/2021" "EPI_ISL_5258401" "OK556929.1" "Pavitra Roychoudhury et al" "UW Virology Lab" "UW Virology Lab" "https://www.epicov.org/acknowledgement/84/01/EPI_ISL_5258401.json"
121680 "USA/WA-UW-21092940505/2021" "EPI_ISL_5258393" "OK556921.1" "Pavitra Roychoudhury et al" "UW Virology Lab" "UW Virology Lab" "https://www.epicov.org/acknowledgement/83/93/EPI_ISL_5258393.json"
121681 "USA/WA-UW-21092943593/2021" "EPI_ISL_5258506" "OK557032.1" "Pavitra Roychoudhury et al" "UW Virology Lab" "UW Virology Lab" "https://www.epicov.org/acknowledgement/85/06/EPI_ISL_5258506.json"
121682 "USA/WA-UW-21092945657/2021" "EPI_ISL_5258573" "OK557097.1" "Pavitra Roychoudhury et al" "UW Virology Lab" "UW Virology Lab" "https://www.epicov.org/acknowledgement/85/73/EPI_ISL_5258573.json"
121683 "USA/WA-UW-21092951216/2021" "EPI_ISL_5258549" "OK557073.1" "Pavitra Roychoudhury et al" "UW Virology Lab" "UW Virology Lab" "https://www.epicov.org/acknowledgement/85/49/EPI_ISL_5258549.json"
121684 "USA/WA-UW-21092953083/2021" "EPI_ISL_13652162" "?" "Pavitra Roychoudhury et al" "UW Virology Lab" "UW Virology Lab" "https://www.epicov.org/acknowledgement/21/62/EPI_ISL_13652162.json"
121685 "USA/WA-UW-21092957210/2021" "EPI_ISL_5258479" "OK557005.1" "Pavitra Roychoudhury et al" "UW Virology Lab" "UW Virology Lab" "https://www.epicov.org/acknowledgement/84/79/EPI_ISL_5258479.json"
121686 "USA/WA-UW-21092957864/2021" "EPI_ISL_5258397" "OK556925.1" "Pavitra Roychoudhury et al" "UW Virology Lab" "UW Virology Lab" "https://www.epicov.org/acknowledgement/83/97/EPI_ISL_5258397.json"
121687 "USA/WA-UW-21092959840/2021" "EPI_ISL_5258457" "OK556985.1" "Pavitra Roychoudhury et al" "UW Virology Lab" "UW Virology Lab" "https://www.epicov.org/acknowledgement/84/57/EPI_ISL_5258457.json"
121688 "USA/WA-UW-21092961282/2021" "EPI_ISL_5258516" "OK557042.1" "Pavitra Roychoudhury et al" "UW Virology Lab" "UW Virology Lab" "https://www.epicov.org/acknowledgement/85/16/EPI_ISL_5258516.json"
121689 "USA/WA-UW-21092961943/2021" "EPI_ISL_5258508" "OK557034.1" "Pavitra Roychoudhury et al" "UW Virology Lab" "UW Virology Lab" "https://www.epicov.org/acknowledgement/85/08/EPI_ISL_5258508.json"
121690 "USA/WA-UW-21092963082/2021" "EPI_ISL_5258586" "OK557110.1" "Pavitra Roychoudhury et al" "UW Virology Lab" "UW Virology Lab" "https://www.epicov.org/acknowledgement/85/86/EPI_ISL_5258586.json"
121691 "USA/WA-UW-21092963123/2021" "EPI_ISL_5258469" "OK556997.1" "Pavitra Roychoudhury et al" "UW Virology Lab" "UW Virology Lab" "https://www.epicov.org/acknowledgement/84/69/EPI_ISL_5258469.json"
121692 "USA/WA-UW-21092963639/2021" "EPI_ISL_5258387" "OK556915.1" "Pavitra Roychoudhury et al" "UW Virology Lab" "UW Virology Lab" "https://www.epicov.org/acknowledgement/83/87/EPI_ISL_5258387.json"
121693 "USA/WA-UW-21092964611/2021" "EPI_ISL_5258431" "OK556958.1" "Pavitra Roychoudhury et al" "UW Virology Lab" "UW Virology Lab" "https://www.epicov.org/acknowledgement/84/31/EPI_ISL_5258431.json"
121694 "USA/WA-UW-21092965310/2021" "EPI_ISL_5258512" "OK557038.1" "Pavitra Roychoudhury et al" "UW Virology Lab" "UW Virology Lab" "https://www.epicov.org/acknowledgement/85/12/EPI_ISL_5258512.json"
121695 "USA/WA-UW-21092965316/2021" "EPI_ISL_5258522" "OK557045.1" "Pavitra Roychoudhury et al" "UW Virology Lab" "UW Virology Lab" "https://www.epicov.org/acknowledgement/85/22/EPI_ISL_5258522.json"
121696 "USA/WA-UW-21092966120/2021" "EPI_ISL_5258458" "OK556986.1" "Pavitra Roychoudhury et al" "UW Virology Lab" "UW Virology Lab" "https://www.epicov.org/acknowledgement/84/58/EPI_ISL_5258458.json"
121697 "USA/WA-UW-21092966195/2021" "EPI_ISL_5258510" "OK557036.1" "Pavitra Roychoudhury et al" "UW Virology Lab" "UW Virology Lab" "https://www.epicov.org/acknowledgement/85/10/EPI_ISL_5258510.json"
121698 "USA/WA-UW-21092967323/2021" "EPI_ISL_5258454" "OK556982.1" "Pavitra Roychoudhury et al" "UW Virology Lab" "UW Virology Lab" "https://www.epicov.org/acknowledgement/84/54/EPI_ISL_5258454.json"
121699 "USA/WA-UW-21092968665/2021" "EPI_ISL_5258581" "OK557105.1" "Pavitra Roychoudhury et al" "UW Virology Lab" "UW Virology Lab" "https://www.epicov.org/acknowledgement/85/81/EPI_ISL_5258581.json"
121700 "USA/WA-UW-21092971315/2021" "EPI_ISL_5258467" "OK556995.1" "Pavitra Roychoudhury et al" "UW Virology Lab" "UW Virology Lab" "https://www.epicov.org/acknowledgement/84/67/EPI_ISL_5258467.json"
121701 "USA/WA-UW-21092973990/2021" "EPI_ISL_5258579" "OK557103.1" "Pavitra Roychoudhury et al" "UW Virology Lab" "UW Virology Lab" "https://www.epicov.org/acknowledgement/85/79/EPI_ISL_5258579.json"
121702 "USA/WA-UW-21092974252/2021" "EPI_ISL_5258527" "OK557050.1" "Pavitra Roychoudhury et al" "UW Virology Lab" "UW Virology Lab" "https://www.epicov.org/acknowledgement/85/27/EPI_ISL_5258527.json"
121703 "USA/WA-UW-21092975987/2021" "EPI_ISL_5258484" "OK557010.1" "Pavitra Roychoudhury et al" "UW Virology Lab" "UW Virology Lab" "https://www.epicov.org/acknowledgement/84/84/EPI_ISL_5258484.json"
121704 "USA/WA-UW-21092975991/2021" "EPI_ISL_5258555" "OK557079.1" "Pavitra Roychoudhury et al" "UW Virology Lab" "UW Virology Lab" "https://www.epicov.org/acknowledgement/85/55/EPI_ISL_5258555.json"
121705 "USA/WA-UW-21092978390/2021" "EPI_ISL_5258613" "OK557137.1" "Pavitra Roychoudhury et al" "UW Virology Lab" "UW Virology Lab" "https://www.epicov.org/acknowledgement/86/13/EPI_ISL_5258613.json"
121706 "USA/WA-UW-21092983097/2021" "EPI_ISL_5258596" "OK557120.1" "Pavitra Roychoudhury et al" "UW Virology Lab" "UW Virology Lab" "https://www.epicov.org/acknowledgement/85/96/EPI_ISL_5258596.json"
121707 "USA/WA-UW-21092984527/2021" "EPI_ISL_5258429" "OK556956.1" "Pavitra Roychoudhury et al" "UW Virology Lab" "UW Virology Lab" "https://www.epicov.org/acknowledgement/84/29/EPI_ISL_5258429.json"
121708 "USA/WA-UW-21092985960/2021" "EPI_ISL_5258589" "OK557113.1" "Pavitra Roychoudhury et al" "UW Virology Lab" "UW Virology Lab" "https://www.epicov.org/acknowledgement/85/89/EPI_ISL_5258589.json"
121709 "USA/WA-UW-21092987490/2021" "EPI_ISL_5238873" "OK555127.1" "Pavitra Roychoudhury et al" "UW Virology Lab" "UW Virology Lab" "https://www.epicov.org/acknowledgement/88/73/EPI_ISL_5238873.json"
121710 "USA/WA-UW-21092987695/2021" "EPI_ISL_5258444" "OK556972.1" "Pavitra Roychoudhury et al" "UW Virology Lab" "UW Virology Lab" "https://www.epicov.org/acknowledgement/84/44/EPI_ISL_5258444.json"
121711 "USA/WA-UW-21092988388/2021" "EPI_ISL_5258419" "OK556947.1" "Pavitra Roychoudhury et al" "UW Virology Lab" "UW Virology Lab" "https://www.epicov.org/acknowledgement/84/19/EPI_ISL_5258419.json"
121712 "USA/WA-UW-21092990375/2021" "EPI_ISL_5258463" "OK556991.1" "Pavitra Roychoudhury et al" "UW Virology Lab" "UW Virology Lab" "https://www.epicov.org/acknowledgement/84/63/EPI_ISL_5258463.json"
121713 "USA/WA-UW-21092990731/2021" "EPI_ISL_5258558" "OK557082.1" "Pavitra Roychoudhury et al" "UW Virology Lab" "UW Virology Lab" "https://www.epicov.org/acknowledgement/85/58/EPI_ISL_5258558.json"
121714 "USA/WA-UW-21092990735/2021" "EPI_ISL_5258475" "OK557001.1" "Pavitra Roychoudhury et al" "UW Virology Lab" "UW Virology Lab" "https://www.epicov.org/acknowledgement/84/75/EPI_ISL_5258475.json"
121715 "USA/WA-UW-21092992685/2021" "EPI_ISL_5258537" "OK557060.1" "Pavitra Roychoudhury et al" "UW Virology Lab" "UW Virology Lab" "https://www.epicov.org/acknowledgement/85/37/EPI_ISL_5258537.json"
121716 "USA/WA-UW-21092992915/2021" "EPI_ISL_5258531" "OK557054.1" "Pavitra Roychoudhury et al" "UW Virology Lab" "UW Virology Lab" "https://www.epicov.org/acknowledgement/85/31/EPI_ISL_5258531.json"
121717 "USA/WA-UW-21092993133/2021" "EPI_ISL_5258392" "OK556920.1" "Pavitra Roychoudhury et al" "UW Virology Lab" "UW Virology Lab" "https://www.epicov.org/acknowledgement/83/92/EPI_ISL_5258392.json"
121718 "USA/WA-UW-21092995649/2021" "EPI_ISL_5258476" "OK557002.1" "Pavitra Roychoudhury et al" "UW Virology Lab" "UW Virology Lab" "https://www.epicov.org/acknowledgement/84/76/EPI_ISL_5258476.json"
121719 "USA/WA-UW-21092996604/2021" "EPI_ISL_5258493" "OK557019.1" "Pavitra Roychoudhury et al" "UW Virology Lab" "UW Virology Lab" "https://www.epicov.org/acknowledgement/84/93/EPI_ISL_5258493.json"
121720 "USA/WA-UW-21092999797/2021" "EPI_ISL_5258374" "OK556902.1" "Pavitra Roychoudhury et al" "UW Virology Lab" "UW Virology Lab" "https://www.epicov.org/acknowledgement/83/74/EPI_ISL_5258374.json"
121721 "USA/WA-UW-21093004654/2021" "EPI_ISL_6594352" "OL604890.1" "Pavitra Roychoudhury et al" "UW Virology Lab" "UW Virology Lab" "https://www.epicov.org/acknowledgement/43/52/EPI_ISL_6594352.json"
121722 "USA/WA-UW-21093090964/2021" "EPI_ISL_5238832" "OK555089.1" "Pavitra Roychoudhury et al" "UW Virology Lab" "UW Virology Lab" "https://www.epicov.org/acknowledgement/88/32/EPI_ISL_5238832.json"
121723 "USA/WA-UW-21093097792/2021" "EPI_ISL_5238834" "OK555091.1" "Pavitra Roychoudhury et al" "UW Virology Lab" "UW Virology Lab" "https://www.epicov.org/acknowledgement/88/34/EPI_ISL_5238834.json"
121724 "USA/WA-UW-21100100664/2021" "EPI_ISL_5922288" "OL423142.1" "Pavitra Roychoudhury et al" "UW Virology Lab" "UW Virology Lab" "https://www.epicov.org/acknowledgement/22/88/EPI_ISL_5922288.json"
121725 "USA/WA-UW-21100153265/2021" "EPI_ISL_5238830" "OK555087.1" "Pavitra Roychoudhury et al" "UW Virology Lab" "UW Virology Lab" "https://www.epicov.org/acknowledgement/88/30/EPI_ISL_5238830.json"
121726 "USA/WA-UW-21100160662/2021" "EPI_ISL_5238831" "OK555088.1" "Pavitra Roychoudhury et al" "UW Virology Lab" "UW Virology Lab" "https://www.epicov.org/acknowledgement/88/31/EPI_ISL_5238831.json"
121727 "USA/WA-UW-21100169327/2021" "EPI_ISL_5238874" "OK555128.1" "Pavitra Roychoudhury et al" "UW Virology Lab" "UW Virology Lab" "https://www.epicov.org/acknowledgement/88/74/EPI_ISL_5238874.json"
121728 "USA/WA-UW-21100231981/2021" "EPI_ISL_5532700" "OK636024.1" "Pavitra Roychoudhury et al" "UW Virology Lab" "UW Virology Lab" "https://www.epicov.org/acknowledgement/27/00/EPI_ISL_5532700.json"
121729 "USA/WA-UW-21100356904/2021" "EPI_ISL_5922303" "OL423144.1" "Pavitra Roychoudhury et al" "UW Virology Lab" "UW Virology Lab" "https://www.epicov.org/acknowledgement/23/03/EPI_ISL_5922303.json"
121730 "USA/WA-UW-21100373602/2021" "EPI_ISL_5922296" "OL423143.1" "Pavitra Roychoudhury et al" "UW Virology Lab" "UW Virology Lab" "https://www.epicov.org/acknowledgement/22/96/EPI_ISL_5922296.json"
121731 "USA/WA-UW-21100405079/2021" "EPI_ISL_5396489" "OK576279.1" "Pavitra Roychoudhury et al" "UW Virology Lab" "UW Virology Lab" "https://www.epicov.org/acknowledgement/64/89/EPI_ISL_5396489.json"
121732 "USA/WA-UW-21100413289/2021" "EPI_ISL_5396583" "OK576355.1" "Pavitra Roychoudhury et al" "UW Virology Lab" "UW Virology Lab" "https://www.epicov.org/acknowledgement/65/83/EPI_ISL_5396583.json"
121733 "USA/WA-UW-21100421371/2021" "EPI_ISL_5532540" "OK635870.1" "Pavitra Roychoudhury et al" "UW Virology Lab" "UW Virology Lab" "https://www.epicov.org/acknowledgement/25/40/EPI_ISL_5532540.json"
121734 "USA/WA-UW-21100437011/2021" "EPI_ISL_5532570" "OK635897.1" "Pavitra Roychoudhury et al" "UW Virology Lab" "UW Virology Lab" "https://www.epicov.org/acknowledgement/25/70/EPI_ISL_5532570.json"
121735 "USA/WA-UW-21100439413/2021" "EPI_ISL_5396499" "OK576287.1" "Pavitra Roychoudhury et al" "UW Virology Lab" "UW Virology Lab" "https://www.epicov.org/acknowledgement/64/99/EPI_ISL_5396499.json"
121736 "USA/WA-UW-21100454191/2021" "EPI_ISL_5532662" "OK635987.1" "Pavitra Roychoudhury et al" "UW Virology Lab" "UW Virology Lab" "https://www.epicov.org/acknowledgement/26/62/EPI_ISL_5532662.json"
121737 "USA/WA-UW-21100458382/2021" "EPI_ISL_5532539" "OK635869.1" "Pavitra Roychoudhury et al" "UW Virology Lab" "UW Virology Lab" "https://www.epicov.org/acknowledgement/25/39/EPI_ISL_5532539.json"
121738 "USA/WA-UW-21100470804/2021" "EPI_ISL_5532541" "OK635871.1" "Pavitra Roychoudhury et al" "UW Virology Lab" "UW Virology Lab" "https://www.epicov.org/acknowledgement/25/41/EPI_ISL_5532541.json"
121739 "USA/WA-UW-21100474335/2021" "EPI_ISL_5532516" "OK635846.1" "Pavitra Roychoudhury et al" "UW Virology Lab" "UW Virology Lab" "https://www.epicov.org/acknowledgement/25/16/EPI_ISL_5532516.json"
121740 "USA/WA-UW-21100500010/2021" "EPI_ISL_5532626" "OK635953.1" "Pavitra Roychoudhury et al" "UW Virology Lab" "UW Virology Lab" "https://www.epicov.org/acknowledgement/26/26/EPI_ISL_5532626.json"
121741 "USA/WA-UW-21100500270/2021" "EPI_ISL_5532556" "OK635886.1" "Pavitra Roychoudhury et al" "UW Virology Lab" "UW Virology Lab" "https://www.epicov.org/acknowledgement/25/56/EPI_ISL_5532556.json"
121742 "USA/WA-UW-21100500280/2021" "EPI_ISL_5396532" "OK576309.1" "Pavitra Roychoudhury et al" "UW Virology Lab" "UW Virology Lab" "https://www.epicov.org/acknowledgement/65/32/EPI_ISL_5396532.json"
121743 "USA/WA-UW-21100500430/2021" "EPI_ISL_5532564" "OK635894.1" "Pavitra Roychoudhury et al" "UW Virology Lab" "UW Virology Lab" "https://www.epicov.org/acknowledgement/25/64/EPI_ISL_5532564.json"
121744 "USA/WA-UW-21100500758/2021" "EPI_ISL_5532641" "OK635966.1" "Pavitra Roychoudhury et al" "UW Virology Lab" "UW Virology Lab" "https://www.epicov.org/acknowledgement/26/41/EPI_ISL_5532641.json"
121745 "USA/WA-UW-21100503930/2021" "EPI_ISL_5532498" "OK635828.1" "Pavitra Roychoudhury et al" "UW Virology Lab" "UW Virology Lab" "https://www.epicov.org/acknowledgement/24/98/EPI_ISL_5532498.json"
121746 "USA/WA-UW-21100504045/2021" "EPI_ISL_5532622" "OK635949.1" "Pavitra Roychoudhury et al" "UW Virology Lab" "UW Virology Lab" "https://www.epicov.org/acknowledgement/26/22/EPI_ISL_5532622.json"
121747 "USA/WA-UW-21100506443/2021" "EPI_ISL_5532691" "OK636015.1" "Pavitra Roychoudhury et al" "UW Virology Lab" "UW Virology Lab" "https://www.epicov.org/acknowledgement/26/91/EPI_ISL_5532691.json"
121748 "USA/WA-UW-21100506589/2021" "EPI_ISL_5532595" "OK635922.1" "Pavitra Roychoudhury et al" "UW Virology Lab" "UW Virology Lab" "https://www.epicov.org/acknowledgement/25/95/EPI_ISL_5532595.json"
121749 "USA/WA-UW-21100506689/2021" "EPI_ISL_5396560" "OK576336.1" "Pavitra Roychoudhury et al" "UW Virology Lab" "UW Virology Lab" "https://www.epicov.org/acknowledgement/65/60/EPI_ISL_5396560.json"
121750 "USA/WA-UW-21100506802/2021" "EPI_ISL_5396566" "OK576342.1" "Pavitra Roychoudhury et al" "UW Virology Lab" "UW Virology Lab" "https://www.epicov.org/acknowledgement/65/66/EPI_ISL_5396566.json"
121751 "USA/WA-UW-21100506883/2021" "EPI_ISL_5532563" "OK635893.1" "Pavitra Roychoudhury et al" "UW Virology Lab" "UW Virology Lab" "https://www.epicov.org/acknowledgement/25/63/EPI_ISL_5532563.json"
121752 "USA/WA-UW-21100507289/2021" "EPI_ISL_5532614" "?" "Pavitra Roychoudhury et al" "UW Virology Lab" "UW Virology Lab" "https://www.epicov.org/acknowledgement/26/14/EPI_ISL_5532614.json"
121753 "USA/WA-UW-21100507392/2021" "EPI_ISL_5532631" "OK635958.1" "Pavitra Roychoudhury et al" "UW Virology Lab" "UW Virology Lab" "https://www.epicov.org/acknowledgement/26/31/EPI_ISL_5532631.json"
121754 "USA/WA-UW-21100508266/2021" "EPI_ISL_5532590" "OK635917.1" "Pavitra Roychoudhury et al" "UW Virology Lab" "UW Virology Lab" "https://www.epicov.org/acknowledgement/25/90/EPI_ISL_5532590.json"
121755 "USA/WA-UW-21100508409/2021" "EPI_ISL_5532502" "OK635832.1" "Pavitra Roychoudhury et al" "UW Virology Lab" "UW Virology Lab" "https://www.epicov.org/acknowledgement/25/02/EPI_ISL_5532502.json"
121756 "USA/WA-UW-21100509154/2021" "EPI_ISL_5532500" "OK635830.1" "Pavitra Roychoudhury et al" "UW Virology Lab" "UW Virology Lab" "https://www.epicov.org/acknowledgement/25/00/EPI_ISL_5532500.json"
121757 "USA/WA-UW-21100509307/2021" "EPI_ISL_5532555" "OK635885.1" "Pavitra Roychoudhury et al" "UW Virology Lab" "UW Virology Lab" "https://www.epicov.org/acknowledgement/25/55/EPI_ISL_5532555.json"
121758 "USA/WA-UW-21100509659/2021" "EPI_ISL_5532639" "OK635964.1" "Pavitra Roychoudhury et al" "UW Virology Lab" "UW Virology Lab" "https://www.epicov.org/acknowledgement/26/39/EPI_ISL_5532639.json"
121759 "USA/WA-UW-21100510077/2021" "EPI_ISL_5532529" "OK635859.1" "Pavitra Roychoudhury et al" "UW Virology Lab" "UW Virology Lab" "https://www.epicov.org/acknowledgement/25/29/EPI_ISL_5532529.json"
121760 "USA/WA-UW-21100510839/2021" "EPI_ISL_5532637" "OK635962.1" "Pavitra Roychoudhury et al" "UW Virology Lab" "UW Virology Lab" "https://www.epicov.org/acknowledgement/26/37/EPI_ISL_5532637.json"
121761 "USA/WA-UW-21100512783/2021" "EPI_ISL_5532582" "OK635909.1" "Pavitra Roychoudhury et al" "UW Virology Lab" "UW Virology Lab" "https://www.epicov.org/acknowledgement/25/82/EPI_ISL_5532582.json"
121762 "USA/WA-UW-21100513014/2021" "EPI_ISL_5532534" "OK635864.1" "Pavitra Roychoudhury et al" "UW Virology Lab" "UW Virology Lab" "https://www.epicov.org/acknowledgement/25/34/EPI_ISL_5532534.json"
121763 "USA/WA-UW-21100513553/2021" "EPI_ISL_5532696" "OK636020.1" "Pavitra Roychoudhury et al" "UW Virology Lab" "UW Virology Lab" "https://www.epicov.org/acknowledgement/26/96/EPI_ISL_5532696.json"
121764 "USA/WA-UW-21100513744/2021" "EPI_ISL_5532537" "OK635867.1" "Pavitra Roychoudhury et al" "UW Virology Lab" "UW Virology Lab" "https://www.epicov.org/acknowledgement/25/37/EPI_ISL_5532537.json"
121765 "USA/WA-UW-21100513961/2021" "EPI_ISL_5532669" "OK635994.1" "Pavitra Roychoudhury et al" "UW Virology Lab" "UW Virology Lab" "https://www.epicov.org/acknowledgement/26/69/EPI_ISL_5532669.json"
121766 "USA/WA-UW-21100514093/2021" "EPI_ISL_5396542" "OK576319.1" "Pavitra Roychoudhury et al" "UW Virology Lab" "UW Virology Lab" "https://www.epicov.org/acknowledgement/65/42/EPI_ISL_5396542.json"
121767 "USA/WA-UW-21100514398/2021" "EPI_ISL_5532571" "OK635898.1" "Pavitra Roychoudhury et al" "UW Virology Lab" "UW Virology Lab" "https://www.epicov.org/acknowledgement/25/71/EPI_ISL_5532571.json"
121768 "USA/WA-UW-21100514659/2021" "EPI_ISL_5532553" "OK635883.1" "Pavitra Roychoudhury et al" "UW Virology Lab" "UW Virology Lab" "https://www.epicov.org/acknowledgement/25/53/EPI_ISL_5532553.json"
121769 "USA/WA-UW-21100515021/2021" "EPI_ISL_5532623" "OK635950.1" "Pavitra Roychoudhury et al" "UW Virology Lab" "UW Virology Lab" "https://www.epicov.org/acknowledgement/26/23/EPI_ISL_5532623.json"
121770 "USA/WA-UW-21100515608/2021" "EPI_ISL_5532659" "OK635984.1" "Pavitra Roychoudhury et al" "UW Virology Lab" "UW Virology Lab" "https://www.epicov.org/acknowledgement/26/59/EPI_ISL_5532659.json"
121771 "USA/WA-UW-21100516093/2021" "EPI_ISL_5396513" "OK576292.1" "Pavitra Roychoudhury et al" "UW Virology Lab" "UW Virology Lab" "https://www.epicov.org/acknowledgement/65/13/EPI_ISL_5396513.json"
121772 "USA/WA-UW-21100516251/2021" "EPI_ISL_5532587" "OK635914.1" "Pavitra Roychoudhury et al" "UW Virology Lab" "UW Virology Lab" "https://www.epicov.org/acknowledgement/25/87/EPI_ISL_5532587.json"
121773 "USA/WA-UW-21100516976/2021" "EPI_ISL_5532671" "OK635996.1" "Pavitra Roychoudhury et al" "UW Virology Lab" "UW Virology Lab" "https://www.epicov.org/acknowledgement/26/71/EPI_ISL_5532671.json"
121774 "USA/WA-UW-21100517089/2021" "EPI_ISL_5532621" "OK635948.1" "Pavitra Roychoudhury et al" "UW Virology Lab" "UW Virology Lab" "https://www.epicov.org/acknowledgement/26/21/EPI_ISL_5532621.json"
121775 "USA/WA-UW-21100518109/2021" "EPI_ISL_5532628" "OK635955.1" "Pavitra Roychoudhury et al" "UW Virology Lab" "UW Virology Lab" "https://www.epicov.org/acknowledgement/26/28/EPI_ISL_5532628.json"
121776 "USA/WA-UW-21100519480/2021" "EPI_ISL_5532658" "OK635983.1" "Pavitra Roychoudhury et al" "UW Virology Lab" "UW Virology Lab" "https://www.epicov.org/acknowledgement/26/58/EPI_ISL_5532658.json"
121777 "USA/WA-UW-21100520394/2021" "EPI_ISL_5532611" "OK635938.1" "Pavitra Roychoudhury et al" "UW Virology Lab" "UW Virology Lab" "https://www.epicov.org/acknowledgement/26/11/EPI_ISL_5532611.json"
121778 "USA/WA-UW-21100520626/2021" "EPI_ISL_5532557" "OK635887.1" "Pavitra Roychoudhury et al" "UW Virology Lab" "UW Virology Lab" "https://www.epicov.org/acknowledgement/25/57/EPI_ISL_5532557.json"
121779 "USA/WA-UW-21100521542/2021" "EPI_ISL_5532550" "OK635880.1" "Pavitra Roychoudhury et al" "UW Virology Lab" "UW Virology Lab" "https://www.epicov.org/acknowledgement/25/50/EPI_ISL_5532550.json"
121780 "USA/WA-UW-21100522795/2021" "EPI_ISL_5396563" "OK576339.1" "Pavitra Roychoudhury et al" "UW Virology Lab" "UW Virology Lab" "https://www.epicov.org/acknowledgement/65/63/EPI_ISL_5396563.json"
121781 "USA/WA-UW-21100523341/2021" "EPI_ISL_5532594" "OK635921.1" "Pavitra Roychoudhury et al" "UW Virology Lab" "UW Virology Lab" "https://www.epicov.org/acknowledgement/25/94/EPI_ISL_5532594.json"
121782 "USA/WA-UW-21100524849/2021" "EPI_ISL_5532617" "OK635944.1" "Pavitra Roychoudhury et al" "UW Virology Lab" "UW Virology Lab" "https://www.epicov.org/acknowledgement/26/17/EPI_ISL_5532617.json"
121783 "USA/WA-UW-21100525633/2021" "EPI_ISL_5396523" "OK576300.1" "Pavitra Roychoudhury et al" "UW Virology Lab" "UW Virology Lab" "https://www.epicov.org/acknowledgement/65/23/EPI_ISL_5396523.json"
121784 "USA/WA-UW-21100525842/2021" "EPI_ISL_5532579" "OK635906.1" "Pavitra Roychoudhury et al" "UW Virology Lab" "UW Virology Lab" "https://www.epicov.org/acknowledgement/25/79/EPI_ISL_5532579.json"
121785 "USA/WA-UW-21100525922/2021" "EPI_ISL_5532687" "?" "Pavitra Roychoudhury et al" "UW Virology Lab" "UW Virology Lab" "https://www.epicov.org/acknowledgement/26/87/EPI_ISL_5532687.json"
121786 "USA/WA-UW-21100526401/2021" "EPI_ISL_5532589" "OK635916.1" "Pavitra Roychoudhury et al" "UW Virology Lab" "UW Virology Lab" "https://www.epicov.org/acknowledgement/25/89/EPI_ISL_5532589.json"
121787 "USA/WA-UW-21100526515/2021" "EPI_ISL_5532508" "OK635838.1" "Pavitra Roychoudhury et al" "UW Virology Lab" "UW Virology Lab" "https://www.epicov.org/acknowledgement/25/08/EPI_ISL_5532508.json"
121788 "USA/WA-UW-21100526621/2021" "EPI_ISL_5532686" "OK636011.1" "Pavitra Roychoudhury et al" "UW Virology Lab" "UW Virology Lab" "https://www.epicov.org/acknowledgement/26/86/EPI_ISL_5532686.json"
121789 "USA/WA-UW-21100526653/2021" "EPI_ISL_5532511" "OK635841.1" "Pavitra Roychoudhury et al" "UW Virology Lab" "UW Virology Lab" "https://www.epicov.org/acknowledgement/25/11/EPI_ISL_5532511.json"
121790 "USA/WA-UW-21100526775/2021" "EPI_ISL_5396556" "OK576333.1" "Pavitra Roychoudhury et al" "UW Virology Lab" "UW Virology Lab" "https://www.epicov.org/acknowledgement/65/56/EPI_ISL_5396556.json"
121791 "USA/WA-UW-21100526864/2021" "EPI_ISL_5532496" "?" "Pavitra Roychoudhury et al" "UW Virology Lab" "UW Virology Lab" "https://www.epicov.org/acknowledgement/24/96/EPI_ISL_5532496.json"
121792 "USA/WA-UW-21100526985/2021" "EPI_ISL_5532690" "OK636014.1" "Pavitra Roychoudhury et al" "UW Virology Lab" "UW Virology Lab" "https://www.epicov.org/acknowledgement/26/90/EPI_ISL_5532690.json"
121793 "USA/WA-UW-21100527070/2021" "EPI_ISL_5532610" "OK635937.1" "Pavitra Roychoudhury et al" "UW Virology Lab" "UW Virology Lab" "https://www.epicov.org/acknowledgement/26/10/EPI_ISL_5532610.json"
121794 "USA/WA-UW-21100527507/2021" "EPI_ISL_5532510" "OK635840.1" "Pavitra Roychoudhury et al" "UW Virology Lab" "UW Virology Lab" "https://www.epicov.org/acknowledgement/25/10/EPI_ISL_5532510.json"
121795 "USA/WA-UW-21100527616/2021" "EPI_ISL_5532640" "OK635965.1" "Pavitra Roychoudhury et al" "UW Virology Lab" "UW Virology Lab" "https://www.epicov.org/acknowledgement/26/40/EPI_ISL_5532640.json"
121796 "USA/WA-UW-21100527755/2021" "EPI_ISL_5532527" "OK635857.1" "Pavitra Roychoudhury et al" "UW Virology Lab" "UW Virology Lab" "https://www.epicov.org/acknowledgement/25/27/EPI_ISL_5532527.json"
121797 "USA/WA-UW-21100528240/2021" "EPI_ISL_5532598" "OK635925.1" "Pavitra Roychoudhury et al" "UW Virology Lab" "UW Virology Lab" "https://www.epicov.org/acknowledgement/25/98/EPI_ISL_5532598.json"
121798 "USA/WA-UW-21100529246/2021" "EPI_ISL_5532569" "OK635896.1" "Pavitra Roychoudhury et al" "UW Virology Lab" "UW Virology Lab" "https://www.epicov.org/acknowledgement/25/69/EPI_ISL_5532569.json"
121799 "USA/WA-UW-21100529311/2021" "EPI_ISL_5532629" "OK635956.1" "Pavitra Roychoudhury et al" "UW Virology Lab" "UW Virology Lab" "https://www.epicov.org/acknowledgement/26/29/EPI_ISL_5532629.json"
121800 "USA/WA-UW-21100529583/2021" "EPI_ISL_5532565" "OK635895.1" "Pavitra Roychoudhury et al" "UW Virology Lab" "UW Virology Lab" "https://www.epicov.org/acknowledgement/25/65/EPI_ISL_5532565.json"
121801 "USA/WA-UW-21100529951/2021" "EPI_ISL_5532680" "OK636005.1" "Pavitra Roychoudhury et al" "UW Virology Lab" "UW Virology Lab" "https://www.epicov.org/acknowledgement/26/80/EPI_ISL_5532680.json"
121802 "USA/WA-UW-21100530216/2021" "EPI_ISL_5532585" "OK635912.1" "Pavitra Roychoudhury et al" "UW Virology Lab" "UW Virology Lab" "https://www.epicov.org/acknowledgement/25/85/EPI_ISL_5532585.json"
121803 "USA/WA-UW-21100530922/2021" "EPI_ISL_5532664" "OK635989.1" "Pavitra Roychoudhury et al" "UW Virology Lab" "UW Virology Lab" "https://www.epicov.org/acknowledgement/26/64/EPI_ISL_5532664.json"
121804 "USA/WA-UW-21100533534/2021" "EPI_ISL_5532524" "OK635854.1" "Pavitra Roychoudhury et al" "UW Virology Lab" "UW Virology Lab" "https://www.epicov.org/acknowledgement/25/24/EPI_ISL_5532524.json"
121805 "USA/WA-UW-21100533885/2021" "EPI_ISL_5532672" "?" "Pavitra Roychoudhury et al" "UW Virology Lab" "UW Virology Lab" "https://www.epicov.org/acknowledgement/26/72/EPI_ISL_5532672.json"
121806 "USA/WA-UW-21100534524/2021" "EPI_ISL_5396518" "OK576295.1" "Pavitra Roychoudhury et al" "UW Virology Lab" "UW Virology Lab" "https://www.epicov.org/acknowledgement/65/18/EPI_ISL_5396518.json"
121807 "USA/WA-UW-21100534969/2021" "EPI_ISL_5396580" "OK576352.1" "Pavitra Roychoudhury et al" "UW Virology Lab" "UW Virology Lab" "https://www.epicov.org/acknowledgement/65/80/EPI_ISL_5396580.json"
121808 "USA/WA-UW-21100535789/2021" "EPI_ISL_5532673" "OK635998.1" "Pavitra Roychoudhury et al" "UW Virology Lab" "UW Virology Lab" "https://www.epicov.org/acknowledgement/26/73/EPI_ISL_5532673.json"
121809 "USA/WA-UW-21100536258/2021" "EPI_ISL_5532603" "OK635930.1" "Pavitra Roychoudhury et al" "UW Virology Lab" "UW Virology Lab" "https://www.epicov.org/acknowledgement/26/03/EPI_ISL_5532603.json"
121810 "USA/WA-UW-21100536582/2021" "EPI_ISL_5532678" "OK636003.1" "Pavitra Roychoudhury et al" "UW Virology Lab" "UW Virology Lab" "https://www.epicov.org/acknowledgement/26/78/EPI_ISL_5532678.json"
121811 "USA/WA-UW-21100536943/2021" "EPI_ISL_5532613" "OK635940.1" "Pavitra Roychoudhury et al" "UW Virology Lab" "UW Virology Lab" "https://www.epicov.org/acknowledgement/26/13/EPI_ISL_5532613.json"
121812 "USA/WA-UW-21100537499/2021" "EPI_ISL_5532580" "OK635907.1" "Pavitra Roychoudhury et al" "UW Virology Lab" "UW Virology Lab" "https://www.epicov.org/acknowledgement/25/80/EPI_ISL_5532580.json"
121813 "USA/WA-UW-21100537642/2021" "EPI_ISL_5532509" "OK635839.1" "Pavitra Roychoudhury et al" "UW Virology Lab" "UW Virology Lab" "https://www.epicov.org/acknowledgement/25/09/EPI_ISL_5532509.json"
121814 "USA/WA-UW-21100537741/2021" "EPI_ISL_5532518" "OK635848.1" "Pavitra Roychoudhury et al" "UW Virology Lab" "UW Virology Lab" "https://www.epicov.org/acknowledgement/25/18/EPI_ISL_5532518.json"
121815 "USA/WA-UW-21100537825/2021" "EPI_ISL_5532685" "OK636010.1" "Pavitra Roychoudhury et al" "UW Virology Lab" "UW Virology Lab" "https://www.epicov.org/acknowledgement/26/85/EPI_ISL_5532685.json"
121816 "USA/WA-UW-21100538260/2021" "EPI_ISL_5396544" "OK576321.1" "Pavitra Roychoudhury et al" "UW Virology Lab" "UW Virology Lab" "https://www.epicov.org/acknowledgement/65/44/EPI_ISL_5396544.json"
121817 "USA/WA-UW-21100538571/2021" "EPI_ISL_5532542" "OK635872.1" "Pavitra Roychoudhury et al" "UW Virology Lab" "UW Virology Lab" "https://www.epicov.org/acknowledgement/25/42/EPI_ISL_5532542.json"
121818 "USA/WA-UW-21100539136/2021" "EPI_ISL_5532599" "OK635926.1" "Pavitra Roychoudhury et al" "UW Virology Lab" "UW Virology Lab" "https://www.epicov.org/acknowledgement/25/99/EPI_ISL_5532599.json"
121819 "USA/WA-UW-21100540283/2021" "EPI_ISL_5532632" "OK635959.1" "Pavitra Roychoudhury et al" "UW Virology Lab" "UW Virology Lab" "https://www.epicov.org/acknowledgement/26/32/EPI_ISL_5532632.json"
121820 "USA/WA-UW-21100540499/2021" "EPI_ISL_5532538" "OK635868.1" "Pavitra Roychoudhury et al" "UW Virology Lab" "UW Virology Lab" "https://www.epicov.org/acknowledgement/25/38/EPI_ISL_5532538.json"
121821 "USA/WA-UW-21100541038/2021" "EPI_ISL_5532663" "OK635988.1" "Pavitra Roychoudhury et al" "UW Virology Lab" "UW Virology Lab" "https://www.epicov.org/acknowledgement/26/63/EPI_ISL_5532663.json"
121822 "USA/WA-UW-21100541636/2021" "EPI_ISL_5532661" "OK635986.1" "Pavitra Roychoudhury et al" "UW Virology Lab" "UW Virology Lab" "https://www.epicov.org/acknowledgement/26/61/EPI_ISL_5532661.json"
121823 "USA/WA-UW-21100541682/2021" "EPI_ISL_5396511" "OK576290.1" "Pavitra Roychoudhury et al" "UW Virology Lab" "UW Virology Lab" "https://www.epicov.org/acknowledgement/65/11/EPI_ISL_5396511.json"
121824 "USA/WA-UW-21100542537/2021" "EPI_ISL_5532494" "OK635825.1" "Pavitra Roychoudhury et al" "UW Virology Lab" "UW Virology Lab" "https://www.epicov.org/acknowledgement/24/94/EPI_ISL_5532494.json"
121825 "USA/WA-UW-21100542984/2021" "EPI_ISL_5532554" "OK635884.1" "Pavitra Roychoudhury et al" "UW Virology Lab" "UW Virology Lab" "https://www.epicov.org/acknowledgement/25/54/EPI_ISL_5532554.json"
121826 "USA/WA-UW-21100543476/2021" "EPI_ISL_5396569" "OK576344.1" "Pavitra Roychoudhury et al" "UW Virology Lab" "UW Virology Lab" "https://www.epicov.org/acknowledgement/65/69/EPI_ISL_5396569.json"
121827 "USA/WA-UW-21100543663/2021" "EPI_ISL_5396548" "OK576325.1" "Pavitra Roychoudhury et al" "UW Virology Lab" "UW Virology Lab" "https://www.epicov.org/acknowledgement/65/48/EPI_ISL_5396548.json"
121828 "USA/WA-UW-21100543732/2021" "EPI_ISL_5532584" "OK635911.1" "Pavitra Roychoudhury et al" "UW Virology Lab" "UW Virology Lab" "https://www.epicov.org/acknowledgement/25/84/EPI_ISL_5532584.json"
121829 "USA/WA-UW-21100544022/2021" "EPI_ISL_5532698" "OK636022.1" "Pavitra Roychoudhury et al" "UW Virology Lab" "UW Virology Lab" "https://www.epicov.org/acknowledgement/26/98/EPI_ISL_5532698.json"
121830 "USA/WA-UW-21100545170/2021" "EPI_ISL_5532699" "OK636023.1" "Pavitra Roychoudhury et al" "UW Virology Lab" "UW Virology Lab" "https://www.epicov.org/acknowledgement/26/99/EPI_ISL_5532699.json"
121831 "USA/WA-UW-21100545574/2021" "EPI_ISL_5532600" "OK635927.1" "Pavitra Roychoudhury et al" "UW Virology Lab" "UW Virology Lab" "https://www.epicov.org/acknowledgement/26/00/EPI_ISL_5532600.json"
121832 "USA/WA-UW-21100545854/2021" "EPI_ISL_5532506" "OK635836.1" "Pavitra Roychoudhury et al" "UW Virology Lab" "UW Virology Lab" "https://www.epicov.org/acknowledgement/25/06/EPI_ISL_5532506.json"
121833 "USA/WA-UW-21100546074/2021" "EPI_ISL_5532586" "OK635913.1" "Pavitra Roychoudhury et al" "UW Virology Lab" "UW Virology Lab" "https://www.epicov.org/acknowledgement/25/86/EPI_ISL_5532586.json"
121834 "USA/WA-UW-21100546932/2021" "EPI_ISL_5532620" "OK635947.1" "Pavitra Roychoudhury et al" "UW Virology Lab" "UW Virology Lab" "https://www.epicov.org/acknowledgement/26/20/EPI_ISL_5532620.json"
121835 "USA/WA-UW-21100547124/2021" "EPI_ISL_5532495" "OK635826.1" "Pavitra Roychoudhury et al" "UW Virology Lab" "UW Virology Lab" "https://www.epicov.org/acknowledgement/24/95/EPI_ISL_5532495.json"
121836 "USA/WA-UW-21100547435/2021" "EPI_ISL_5532525" "OK635855.1" "Pavitra Roychoudhury et al" "UW Virology Lab" "UW Virology Lab" "https://www.epicov.org/acknowledgement/25/25/EPI_ISL_5532525.json"
121837 "USA/WA-UW-21100547791/2021" "EPI_ISL_5532497" "OK635827.1" "Pavitra Roychoudhury et al" "UW Virology Lab" "UW Virology Lab" "https://www.epicov.org/acknowledgement/24/97/EPI_ISL_5532497.json"
121838 "USA/WA-UW-21100547881/2021" "EPI_ISL_5396520" "OK576297.1" "Pavitra Roychoudhury et al" "UW Virology Lab" "UW Virology Lab" "https://www.epicov.org/acknowledgement/65/20/EPI_ISL_5396520.json"
121839 "USA/WA-UW-21100548916/2021" "EPI_ISL_5532501" "OK635831.1" "Pavitra Roychoudhury et al" "UW Virology Lab" "UW Virology Lab" "https://www.epicov.org/acknowledgement/25/01/EPI_ISL_5532501.json"
121840 "USA/WA-UW-21100549324/2021" "EPI_ISL_5532612" "OK635939.1" "Pavitra Roychoudhury et al" "UW Virology Lab" "UW Virology Lab" "https://www.epicov.org/acknowledgement/26/12/EPI_ISL_5532612.json"
121841 "USA/WA-UW-21100550295/2021" "EPI_ISL_5532616" "OK635943.1" "Pavitra Roychoudhury et al" "UW Virology Lab" "UW Virology Lab" "https://www.epicov.org/acknowledgement/26/16/EPI_ISL_5532616.json"
121842 "USA/WA-UW-21100550363/2021" "EPI_ISL_5532607" "OK635934.1" "Pavitra Roychoudhury et al" "UW Virology Lab" "UW Virology Lab" "https://www.epicov.org/acknowledgement/26/07/EPI_ISL_5532607.json"
121843 "USA/WA-UW-21100551029/2021" "EPI_ISL_5532654" "OK635979.1" "Pavitra Roychoudhury et al" "UW Virology Lab" "UW Virology Lab" "https://www.epicov.org/acknowledgement/26/54/EPI_ISL_5532654.json"
121844 "USA/WA-UW-21100551522/2021" "EPI_ISL_5532650" "OK635975.1" "Pavitra Roychoudhury et al" "UW Virology Lab" "UW Virology Lab" "https://www.epicov.org/acknowledgement/26/50/EPI_ISL_5532650.json"
121845 "USA/WA-UW-21100553523/2021" "EPI_ISL_5532513" "OK635843.1" "Pavitra Roychoudhury et al" "UW Virology Lab" "UW Virology Lab" "https://www.epicov.org/acknowledgement/25/13/EPI_ISL_5532513.json"
121846 "USA/WA-UW-21100554220/2021" "EPI_ISL_5396549" "OK576326.1" "Pavitra Roychoudhury et al" "UW Virology Lab" "UW Virology Lab" "https://www.epicov.org/acknowledgement/65/49/EPI_ISL_5396549.json"
121847 "USA/WA-UW-21100554403/2021" "EPI_ISL_5532552" "OK635882.1" "Pavitra Roychoudhury et al" "UW Virology Lab" "UW Virology Lab" "https://www.epicov.org/acknowledgement/25/52/EPI_ISL_5532552.json"
121848 "USA/WA-UW-21100554696/2021" "EPI_ISL_5396543" "OK576320.1" "Pavitra Roychoudhury et al" "UW Virology Lab" "UW Virology Lab" "https://www.epicov.org/acknowledgement/65/43/EPI_ISL_5396543.json"
121849 "USA/WA-UW-21100556002/2021" "EPI_ISL_5532549" "OK635879.1" "Pavitra Roychoudhury et al" "UW Virology Lab" "UW Virology Lab" "https://www.epicov.org/acknowledgement/25/49/EPI_ISL_5532549.json"
121850 "USA/WA-UW-21100556570/2021" "EPI_ISL_5532618" "OK635945.1" "Pavitra Roychoudhury et al" "UW Virology Lab" "UW Virology Lab" "https://www.epicov.org/acknowledgement/26/18/EPI_ISL_5532618.json"
121851 "USA/WA-UW-21100556668/2021" "EPI_ISL_5396581" "OK576353.1" "Pavitra Roychoudhury et al" "UW Virology Lab" "UW Virology Lab" "https://www.epicov.org/acknowledgement/65/81/EPI_ISL_5396581.json"
121852 "USA/WA-UW-21100556736/2021" "EPI_ISL_5396554" "OK576331.1" "Pavitra Roychoudhury et al" "UW Virology Lab" "UW Virology Lab" "https://www.epicov.org/acknowledgement/65/54/EPI_ISL_5396554.json"
121853 "USA/WA-UW-21100558709/2021" "EPI_ISL_5532505" "OK635835.1" "Pavitra Roychoudhury et al" "UW Virology Lab" "UW Virology Lab" "https://www.epicov.org/acknowledgement/25/05/EPI_ISL_5532505.json"
121854 "USA/WA-UW-21100558934/2021" "EPI_ISL_5532665" "OK635990.1" "Pavitra Roychoudhury et al" "UW Virology Lab" "UW Virology Lab" "https://www.epicov.org/acknowledgement/26/65/EPI_ISL_5532665.json"
121855 "USA/WA-UW-21100559892/2021" "EPI_ISL_5532679" "OK636004.1" "Pavitra Roychoudhury et al" "UW Virology Lab" "UW Virology Lab" "https://www.epicov.org/acknowledgement/26/79/EPI_ISL_5532679.json"
121856 "USA/WA-UW-21100560534/2021" "EPI_ISL_5532572" "OK635899.1" "Pavitra Roychoudhury et al" "UW Virology Lab" "UW Virology Lab" "https://www.epicov.org/acknowledgement/25/72/EPI_ISL_5532572.json"
121857 "USA/WA-UW-21100561178/2021" "EPI_ISL_5532526" "OK635856.1" "Pavitra Roychoudhury et al" "UW Virology Lab" "UW Virology Lab" "https://www.epicov.org/acknowledgement/25/26/EPI_ISL_5532526.json"
121858 "USA/WA-UW-21100562565/2021" "EPI_ISL_5532519" "OK635849.1" "Pavitra Roychoudhury et al" "UW Virology Lab" "UW Virology Lab" "https://www.epicov.org/acknowledgement/25/19/EPI_ISL_5532519.json"
121859 "USA/WA-UW-21100562700/2021" "EPI_ISL_5396552" "OK576329.1" "Pavitra Roychoudhury et al" "UW Virology Lab" "UW Virology Lab" "https://www.epicov.org/acknowledgement/65/52/EPI_ISL_5396552.json"
121860 "USA/WA-UW-21100562708/2021" "EPI_ISL_5396519" "OK576296.1" "Pavitra Roychoudhury et al" "UW Virology Lab" "UW Virology Lab" "https://www.epicov.org/acknowledgement/65/19/EPI_ISL_5396519.json"
121861 "USA/WA-UW-21100562853/2021" "EPI_ISL_5532522" "OK635852.1" "Pavitra Roychoudhury et al" "UW Virology Lab" "UW Virology Lab" "https://www.epicov.org/acknowledgement/25/22/EPI_ISL_5532522.json"
121862 "USA/WA-UW-21100563510/2021" "EPI_ISL_5532548" "OK635878.1" "Pavitra Roychoudhury et al" "UW Virology Lab" "UW Virology Lab" "https://www.epicov.org/acknowledgement/25/48/EPI_ISL_5532548.json"
121863 "USA/WA-UW-21100564264/2021" "EPI_ISL_5532507" "OK635837.1" "Pavitra Roychoudhury et al" "UW Virology Lab" "UW Virology Lab" "https://www.epicov.org/acknowledgement/25/07/EPI_ISL_5532507.json"
121864 "USA/WA-UW-21100564481/2021" "EPI_ISL_5532703" "OK636025.1" "Pavitra Roychoudhury et al" "UW Virology Lab" "UW Virology Lab" "https://www.epicov.org/acknowledgement/27/03/EPI_ISL_5532703.json"
121865 "USA/WA-UW-21100564835/2021" "EPI_ISL_5396517" "OK576294.1" "Pavitra Roychoudhury et al" "UW Virology Lab" "UW Virology Lab" "https://www.epicov.org/acknowledgement/65/17/EPI_ISL_5396517.json"
121866 "USA/WA-UW-21100565262/2021" "EPI_ISL_5532543" "OK635873.1" "Pavitra Roychoudhury et al" "UW Virology Lab" "UW Virology Lab" "https://www.epicov.org/acknowledgement/25/43/EPI_ISL_5532543.json"
121867 "USA/WA-UW-21100565762/2021" "EPI_ISL_5532602" "OK635929.1" "Pavitra Roychoudhury et al" "UW Virology Lab" "UW Virology Lab" "https://www.epicov.org/acknowledgement/26/02/EPI_ISL_5532602.json"
121868 "USA/WA-UW-21100565908/2021" "EPI_ISL_5532625" "OK635952.1" "Pavitra Roychoudhury et al" "UW Virology Lab" "UW Virology Lab" "https://www.epicov.org/acknowledgement/26/25/EPI_ISL_5532625.json"
121869 "USA/WA-UW-21100565973/2021" "EPI_ISL_5532528" "OK635858.1" "Pavitra Roychoudhury et al" "UW Virology Lab" "UW Virology Lab" "https://www.epicov.org/acknowledgement/25/28/EPI_ISL_5532528.json"
121870 "USA/WA-UW-21100566878/2021" "EPI_ISL_5532517" "OK635847.1" "Pavitra Roychoudhury et al" "UW Virology Lab" "UW Virology Lab" "https://www.epicov.org/acknowledgement/25/17/EPI_ISL_5532517.json"
121871 "USA/WA-UW-21100566880/2021" "EPI_ISL_5922308" "OL423145.1" "Pavitra Roychoudhury et al" "UW Virology Lab" "UW Virology Lab" "https://www.epicov.org/acknowledgement/23/08/EPI_ISL_5922308.json"
121872 "USA/WA-UW-21100567591/2021" "EPI_ISL_5532504" "OK635834.1" "Pavitra Roychoudhury et al" "UW Virology Lab" "UW Virology Lab" "https://www.epicov.org/acknowledgement/25/04/EPI_ISL_5532504.json"
121873 "USA/WA-UW-21100568345/2021" "EPI_ISL_5532681" "OK636006.1" "Pavitra Roychoudhury et al" "UW Virology Lab" "UW Virology Lab" "https://www.epicov.org/acknowledgement/26/81/EPI_ISL_5532681.json"
121874 "USA/WA-UW-21100568801/2021" "EPI_ISL_5532608" "OK635935.1" "Pavitra Roychoudhury et al" "UW Virology Lab" "UW Virology Lab" "https://www.epicov.org/acknowledgement/26/08/EPI_ISL_5532608.json"
121875 "USA/WA-UW-21100569409/2021" "EPI_ISL_5532530" "OK635860.1" "Pavitra Roychoudhury et al" "UW Virology Lab" "UW Virology Lab" "https://www.epicov.org/acknowledgement/25/30/EPI_ISL_5532530.json"
121876 "USA/WA-UW-21100569466/2021" "EPI_ISL_5532531" "OK635861.1" "Pavitra Roychoudhury et al" "UW Virology Lab" "UW Virology Lab" "https://www.epicov.org/acknowledgement/25/31/EPI_ISL_5532531.json"
121877 "USA/WA-UW-21100569535/2021" "EPI_ISL_5532688" "OK636012.1" "Pavitra Roychoudhury et al" "UW Virology Lab" "UW Virology Lab" "https://www.epicov.org/acknowledgement/26/88/EPI_ISL_5532688.json"
121878 "USA/WA-UW-21100569790/2021" "EPI_ISL_5532547" "OK635877.1" "Pavitra Roychoudhury et al" "UW Virology Lab" "UW Virology Lab" "https://www.epicov.org/acknowledgement/25/47/EPI_ISL_5532547.json"
121879 "USA/WA-UW-21100569835/2021" "EPI_ISL_5532532" "OK635862.1" "Pavitra Roychoudhury et al" "UW Virology Lab" "UW Virology Lab" "https://www.epicov.org/acknowledgement/25/32/EPI_ISL_5532532.json"
121880 "USA/WA-UW-21100570463/2021" "EPI_ISL_5532561" "OK635891.1" "Pavitra Roychoudhury et al" "UW Virology Lab" "UW Virology Lab" "https://www.epicov.org/acknowledgement/25/61/EPI_ISL_5532561.json"
121881 "USA/WA-UW-21100572417/2021" "EPI_ISL_5532695" "OK636019.1" "Pavitra Roychoudhury et al" "UW Virology Lab" "UW Virology Lab" "https://www.epicov.org/acknowledgement/26/95/EPI_ISL_5532695.json"
121882 "USA/WA-UW-21100572811/2021" "EPI_ISL_5532512" "OK635842.1" "Pavitra Roychoudhury et al" "UW Virology Lab" "UW Virology Lab" "https://www.epicov.org/acknowledgement/25/12/EPI_ISL_5532512.json"
121883 "USA/WA-UW-21100572957/2021" "EPI_ISL_5532573" "OK635900.1" "Pavitra Roychoudhury et al" "UW Virology Lab" "UW Virology Lab" "https://www.epicov.org/acknowledgement/25/73/EPI_ISL_5532573.json"
121884 "USA/WA-UW-21100573372/2021" "EPI_ISL_5532683" "OK636008.1" "Pavitra Roychoudhury et al" "UW Virology Lab" "UW Virology Lab" "https://www.epicov.org/acknowledgement/26/83/EPI_ISL_5532683.json"
121885 "USA/WA-UW-21100573588/2021" "EPI_ISL_5532544" "OK635874.1" "Pavitra Roychoudhury et al" "UW Virology Lab" "UW Virology Lab" "https://www.epicov.org/acknowledgement/25/44/EPI_ISL_5532544.json"
121886 "USA/WA-UW-21100573634/2021" "EPI_ISL_5532596" "OK635923.1" "Pavitra Roychoudhury et al" "UW Virology Lab" "UW Virology Lab" "https://www.epicov.org/acknowledgement/25/96/EPI_ISL_5532596.json"
121887 "USA/WA-UW-21100574125/2021" "EPI_ISL_5532624" "OK635951.1" "Pavitra Roychoudhury et al" "UW Virology Lab" "UW Virology Lab" "https://www.epicov.org/acknowledgement/26/24/EPI_ISL_5532624.json"
121888 "USA/WA-UW-21100574560/2021" "EPI_ISL_5532574" "OK635901.1" "Pavitra Roychoudhury et al" "UW Virology Lab" "UW Virology Lab" "https://www.epicov.org/acknowledgement/25/74/EPI_ISL_5532574.json"
121889 "USA/WA-UW-21100574863/2021" "EPI_ISL_5532656" "OK635981.1" "Pavitra Roychoudhury et al" "UW Virology Lab" "UW Virology Lab" "https://www.epicov.org/acknowledgement/26/56/EPI_ISL_5532656.json"
121890 "USA/WA-UW-21100575149/2021" "EPI_ISL_5532520" "OK635850.1" "Pavitra Roychoudhury et al" "UW Virology Lab" "UW Virology Lab" "https://www.epicov.org/acknowledgement/25/20/EPI_ISL_5532520.json"
121891 "USA/WA-UW-21100575321/2021" "EPI_ISL_5396584" "OK576356.1" "Pavitra Roychoudhury et al" "UW Virology Lab" "UW Virology Lab" "https://www.epicov.org/acknowledgement/65/84/EPI_ISL_5396584.json"
121892 "USA/WA-UW-21100575516/2021" "EPI_ISL_5532630" "OK635957.1" "Pavitra Roychoudhury et al" "UW Virology Lab" "UW Virology Lab" "https://www.epicov.org/acknowledgement/26/30/EPI_ISL_5532630.json"
121893 "USA/WA-UW-21100575875/2021" "EPI_ISL_5532592" "OK635919.1" "Pavitra Roychoudhury et al" "UW Virology Lab" "UW Virology Lab" "https://www.epicov.org/acknowledgement/25/92/EPI_ISL_5532592.json"
121894 "USA/WA-UW-21100575960/2021" "EPI_ISL_5532521" "OK635851.1" "Pavitra Roychoudhury et al" "UW Virology Lab" "UW Virology Lab" "https://www.epicov.org/acknowledgement/25/21/EPI_ISL_5532521.json"
121895 "USA/WA-UW-21100577512/2021" "EPI_ISL_5532646" "OK635971.1" "Pavitra Roychoudhury et al" "UW Virology Lab" "UW Virology Lab" "https://www.epicov.org/acknowledgement/26/46/EPI_ISL_5532646.json"
121896 "USA/WA-UW-21100577848/2021" "EPI_ISL_5532609" "OK635936.1" "Pavitra Roychoudhury et al" "UW Virology Lab" "UW Virology Lab" "https://www.epicov.org/acknowledgement/26/09/EPI_ISL_5532609.json"
121897 "USA/WA-UW-21100578122/2021" "EPI_ISL_5532697" "?" "Pavitra Roychoudhury et al" "UW Virology Lab" "UW Virology Lab" "https://www.epicov.org/acknowledgement/26/97/EPI_ISL_5532697.json"
121898 "USA/WA-UW-21100578540/2021" "EPI_ISL_5532666" "OK635991.1" "Pavitra Roychoudhury et al" "UW Virology Lab" "UW Virology Lab" "https://www.epicov.org/acknowledgement/26/66/EPI_ISL_5532666.json"
121899 "USA/WA-UW-21100578675/2021" "EPI_ISL_5532645" "OK635970.1" "Pavitra Roychoudhury et al" "UW Virology Lab" "UW Virology Lab" "https://www.epicov.org/acknowledgement/26/45/EPI_ISL_5532645.json"
121900 "USA/WA-UW-21100579085/2021" "EPI_ISL_5396553" "OK576330.1" "Pavitra Roychoudhury et al" "UW Virology Lab" "UW Virology Lab" "https://www.epicov.org/acknowledgement/65/53/EPI_ISL_5396553.json"
121901 "USA/WA-UW-21100580073/2021" "EPI_ISL_5396578" "OK576350.1" "Pavitra Roychoudhury et al" "UW Virology Lab" "UW Virology Lab" "https://www.epicov.org/acknowledgement/65/78/EPI_ISL_5396578.json"
121902 "USA/WA-UW-21100580281/2021" "EPI_ISL_5922326" "OL423147.1" "Pavitra Roychoudhury et al" "UW Virology Lab" "UW Virology Lab" "https://www.epicov.org/acknowledgement/23/26/EPI_ISL_5922326.json"
121903 "USA/WA-UW-21100580913/2021" "EPI_ISL_5532606" "OK635933.1" "Pavitra Roychoudhury et al" "UW Virology Lab" "UW Virology Lab" "https://www.epicov.org/acknowledgement/26/06/EPI_ISL_5532606.json"
121904 "USA/WA-UW-21100581981/2021" "EPI_ISL_5532533" "OK635863.1" "Pavitra Roychoudhury et al" "UW Virology Lab" "UW Virology Lab" "https://www.epicov.org/acknowledgement/25/33/EPI_ISL_5532533.json"
121905 "USA/WA-UW-21100582736/2021" "EPI_ISL_5396572" "OK576346.1" "Pavitra Roychoudhury et al" "UW Virology Lab" "UW Virology Lab" "https://www.epicov.org/acknowledgement/65/72/EPI_ISL_5396572.json"
121906 "USA/WA-UW-21100582764/2021" "EPI_ISL_5532667" "OK635992.1" "Pavitra Roychoudhury et al" "UW Virology Lab" "UW Virology Lab" "https://www.epicov.org/acknowledgement/26/67/EPI_ISL_5532667.json"
121907 "USA/WA-UW-21100582800/2021" "EPI_ISL_5532536" "OK635866.1" "Pavitra Roychoudhury et al" "UW Virology Lab" "UW Virology Lab" "https://www.epicov.org/acknowledgement/25/36/EPI_ISL_5532536.json"
121908 "USA/WA-UW-21100584156/2021" "EPI_ISL_5532514" "OK635844.1" "Pavitra Roychoudhury et al" "UW Virology Lab" "UW Virology Lab" "https://www.epicov.org/acknowledgement/25/14/EPI_ISL_5532514.json"
121909 "USA/WA-UW-21100584719/2021" "EPI_ISL_5532692" "OK636016.1" "Pavitra Roychoudhury et al" "UW Virology Lab" "UW Virology Lab" "https://www.epicov.org/acknowledgement/26/92/EPI_ISL_5532692.json"
121910 "USA/WA-UW-21100585688/2021" "EPI_ISL_5396527" "OK576304.1" "Pavitra Roychoudhury et al" "UW Virology Lab" "UW Virology Lab" "https://www.epicov.org/acknowledgement/65/27/EPI_ISL_5396527.json"
121911 "USA/WA-UW-21100586444/2021" "EPI_ISL_5396582" "OK576354.1" "Pavitra Roychoudhury et al" "UW Virology Lab" "UW Virology Lab" "https://www.epicov.org/acknowledgement/65/82/EPI_ISL_5396582.json"
121912 "USA/WA-UW-21100586778/2021" "EPI_ISL_5532615" "OK635942.1" "Pavitra Roychoudhury et al" "UW Virology Lab" "UW Virology Lab" "https://www.epicov.org/acknowledgement/26/15/EPI_ISL_5532615.json"
121913 "USA/WA-UW-21100588227/2021" "EPI_ISL_5532689" "OK636013.1" "Pavitra Roychoudhury et al" "UW Virology Lab" "UW Virology Lab" "https://www.epicov.org/acknowledgement/26/89/EPI_ISL_5532689.json"
121914 "USA/WA-UW-21100588241/2021" "EPI_ISL_5532674" "OK635999.1" "Pavitra Roychoudhury et al" "UW Virology Lab" "UW Virology Lab" "https://www.epicov.org/acknowledgement/26/74/EPI_ISL_5532674.json"
121915 "USA/WA-UW-21100589461/2021" "EPI_ISL_5532551" "OK635881.1" "Pavitra Roychoudhury et al" "UW Virology Lab" "UW Virology Lab" "https://www.epicov.org/acknowledgement/25/51/EPI_ISL_5532551.json"
121916 "USA/WA-UW-21100590023/2021" "EPI_ISL_5532677" "OK636002.1" "Pavitra Roychoudhury et al" "UW Virology Lab" "UW Virology Lab" "https://www.epicov.org/acknowledgement/26/77/EPI_ISL_5532677.json"
121917 "USA/WA-UW-21100590502/2021" "EPI_ISL_5532499" "OK635829.1" "Pavitra Roychoudhury et al" "UW Virology Lab" "UW Virology Lab" "https://www.epicov.org/acknowledgement/24/99/EPI_ISL_5532499.json"
121918 "USA/WA-UW-21100590604/2021" "EPI_ISL_5532657" "OK635982.1" "Pavitra Roychoudhury et al" "UW Virology Lab" "UW Virology Lab" "https://www.epicov.org/acknowledgement/26/57/EPI_ISL_5532657.json"
121919 "USA/WA-UW-21100590849/2021" "EPI_ISL_5532643" "OK635968.1" "Pavitra Roychoudhury et al" "UW Virology Lab" "UW Virology Lab" "https://www.epicov.org/acknowledgement/26/43/EPI_ISL_5532643.json"
121920 "USA/WA-UW-21100592488/2021" "EPI_ISL_5532604" "OK635931.1" "Pavitra Roychoudhury et al" "UW Virology Lab" "UW Virology Lab" "https://www.epicov.org/acknowledgement/26/04/EPI_ISL_5532604.json"
121921 "USA/WA-UW-21100593954/2021" "EPI_ISL_5396559" "?" "Pavitra Roychoudhury et al" "UW Virology Lab" "UW Virology Lab" "https://www.epicov.org/acknowledgement/65/59/EPI_ISL_5396559.json"
121922 "USA/WA-UW-21100594107/2021" "EPI_ISL_5532535" "OK635865.1" "Pavitra Roychoudhury et al" "UW Virology Lab" "UW Virology Lab" "https://www.epicov.org/acknowledgement/25/35/EPI_ISL_5532535.json"
121923 "USA/WA-UW-21100594466/2021" "EPI_ISL_5532694" "OK636018.1" "Pavitra Roychoudhury et al" "UW Virology Lab" "UW Virology Lab" "https://www.epicov.org/acknowledgement/26/94/EPI_ISL_5532694.json"
121924 "USA/WA-UW-21100595038/2021" "EPI_ISL_5532515" "OK635845.1" "Pavitra Roychoudhury et al" "UW Virology Lab" "UW Virology Lab" "https://www.epicov.org/acknowledgement/25/15/EPI_ISL_5532515.json"
121925 "USA/WA-UW-21100595540/2021" "EPI_ISL_5532545" "OK635875.1" "Pavitra Roychoudhury et al" "UW Virology Lab" "UW Virology Lab" "https://www.epicov.org/acknowledgement/25/45/EPI_ISL_5532545.json"
121926 "USA/WA-UW-21100596093/2021" "EPI_ISL_5532638" "OK635963.1" "Pavitra Roychoudhury et al" "UW Virology Lab" "UW Virology Lab" "https://www.epicov.org/acknowledgement/26/38/EPI_ISL_5532638.json"
121927 "USA/WA-UW-21100596566/2021" "EPI_ISL_5532642" "OK635967.1" "Pavitra Roychoudhury et al" "UW Virology Lab" "UW Virology Lab" "https://www.epicov.org/acknowledgement/26/42/EPI_ISL_5532642.json"
121928 "USA/WA-UW-21100596897/2021" "EPI_ISL_5532605" "OK635932.1" "Pavitra Roychoudhury et al" "UW Virology Lab" "UW Virology Lab" "https://www.epicov.org/acknowledgement/26/05/EPI_ISL_5532605.json"
121929 "USA/WA-UW-21100597376/2021" "EPI_ISL_5532503" "OK635833.1" "Pavitra Roychoudhury et al" "UW Virology Lab" "UW Virology Lab" "https://www.epicov.org/acknowledgement/25/03/EPI_ISL_5532503.json"
121930 "USA/WA-UW-21100597665/2021" "EPI_ISL_5532648" "OK635973.1" "Pavitra Roychoudhury et al" "UW Virology Lab" "UW Virology Lab" "https://www.epicov.org/acknowledgement/26/48/EPI_ISL_5532648.json"
121931 "USA/WA-UW-21100597867/2021" "EPI_ISL_5532655" "OK635980.1" "Pavitra Roychoudhury et al" "UW Virology Lab" "UW Virology Lab" "https://www.epicov.org/acknowledgement/26/55/EPI_ISL_5532655.json"
121932 "USA/WA-UW-21100598072/2021" "EPI_ISL_5532546" "OK635876.1" "Pavitra Roychoudhury et al" "UW Virology Lab" "UW Virology Lab" "https://www.epicov.org/acknowledgement/25/46/EPI_ISL_5532546.json"
121933 "USA/WA-UW-21100598147/2021" "EPI_ISL_5532523" "OK635853.1" "Pavitra Roychoudhury et al" "UW Virology Lab" "UW Virology Lab" "https://www.epicov.org/acknowledgement/25/23/EPI_ISL_5532523.json"
121934 "USA/WA-UW-21100599299/2021" "EPI_ISL_5922317" "OL423146.1" "Pavitra Roychoudhury et al" "UW Virology Lab" "UW Virology Lab" "https://www.epicov.org/acknowledgement/23/17/EPI_ISL_5922317.json"
121935 "USA/WA-UW-21100599540/2021" "EPI_ISL_5532652" "OK635977.1" "Pavitra Roychoudhury et al" "UW Virology Lab" "UW Virology Lab" "https://www.epicov.org/acknowledgement/26/52/EPI_ISL_5532652.json"
121936 "USA/WA-UW-21100599752/2021" "EPI_ISL_5532670" "OK635995.1" "Pavitra Roychoudhury et al" "UW Virology Lab" "UW Virology Lab" "https://www.epicov.org/acknowledgement/26/70/EPI_ISL_5532670.json"
121937 "USA/WA-UW-21100601079/2021" "EPI_ISL_5396577" "OK576349.1" "Pavitra Roychoudhury et al" "UW Virology Lab" "UW Virology Lab" "https://www.epicov.org/acknowledgement/65/77/EPI_ISL_5396577.json"
121938 "USA/WA-UW-21100603035/2021" "EPI_ISL_5396531" "OK576308.1" "Pavitra Roychoudhury et al" "UW Virology Lab" "UW Virology Lab" "https://www.epicov.org/acknowledgement/65/31/EPI_ISL_5396531.json"
121939 "USA/WA-UW-21100603716/2021" "EPI_ISL_5922213" "OL423131.1" "Pavitra Roychoudhury et al" "UW Virology Lab" "UW Virology Lab" "https://www.epicov.org/acknowledgement/22/13/EPI_ISL_5922213.json"
121940 "USA/WA-UW-21100604139/2021" "EPI_ISL_5396500" "OK576288.1" "Pavitra Roychoudhury et al" "UW Virology Lab" "UW Virology Lab" "https://www.epicov.org/acknowledgement/65/00/EPI_ISL_5396500.json"
121941 "USA/WA-UW-21100607191/2021" "EPI_ISL_5396567" "?" "Pavitra Roychoudhury et al" "UW Virology Lab" "UW Virology Lab" "https://www.epicov.org/acknowledgement/65/67/EPI_ISL_5396567.json"
121942 "USA/WA-UW-21100607427/2021" "EPI_ISL_5922250" "OL423136.1" "Pavitra Roychoudhury et al" "UW Virology Lab" "UW Virology Lab" "https://www.epicov.org/acknowledgement/22/50/EPI_ISL_5922250.json"
121943 "USA/WA-UW-21100610092/2021" "EPI_ISL_5396579" "OK576351.1" "Pavitra Roychoudhury et al" "UW Virology Lab" "UW Virology Lab" "https://www.epicov.org/acknowledgement/65/79/EPI_ISL_5396579.json"
121944 "USA/WA-UW-21100615075/2021" "EPI_ISL_5396551" "OK576328.1" "Pavitra Roychoudhury et al" "UW Virology Lab" "UW Virology Lab" "https://www.epicov.org/acknowledgement/65/51/EPI_ISL_5396551.json"
121945 "USA/WA-UW-21100619297/2021" "EPI_ISL_5396570" "OK576345.1" "Pavitra Roychoudhury et al" "UW Virology Lab" "UW Virology Lab" "https://www.epicov.org/acknowledgement/65/70/EPI_ISL_5396570.json"
121946 "USA/WA-UW-21100621179/2021" "EPI_ISL_5396573" "OK576347.1" "Pavitra Roychoudhury et al" "UW Virology Lab" "UW Virology Lab" "https://www.epicov.org/acknowledgement/65/73/EPI_ISL_5396573.json"
121947 "USA/WA-UW-21100622522/2021" "EPI_ISL_5396561" "OK576337.1" "Pavitra Roychoudhury et al" "UW Virology Lab" "UW Virology Lab" "https://www.epicov.org/acknowledgement/65/61/EPI_ISL_5396561.json"
121948 "USA/WA-UW-21100624425/2021" "EPI_ISL_5396524" "OK576301.1" "Pavitra Roychoudhury et al" "UW Virology Lab" "UW Virology Lab" "https://www.epicov.org/acknowledgement/65/24/EPI_ISL_5396524.json"
121949 "USA/WA-UW-21100626408/2021" "EPI_ISL_5396558" "OK576335.1" "Pavitra Roychoudhury et al" "UW Virology Lab" "UW Virology Lab" "https://www.epicov.org/acknowledgement/65/58/EPI_ISL_5396558.json"
121950 "USA/WA-UW-21100628418/2021" "EPI_ISL_5396562" "OK576338.1" "Pavitra Roychoudhury et al" "UW Virology Lab" "UW Virology Lab" "https://www.epicov.org/acknowledgement/65/62/EPI_ISL_5396562.json"
121951 "USA/WA-UW-21100629068/2021" "EPI_ISL_5396568" "OK576343.1" "Pavitra Roychoudhury et al" "UW Virology Lab" "UW Virology Lab" "https://www.epicov.org/acknowledgement/65/68/EPI_ISL_5396568.json"
121952 "USA/WA-UW-21100629440/2021" "EPI_ISL_5396557" "OK576334.1" "Pavitra Roychoudhury et al" "UW Virology Lab" "UW Virology Lab" "https://www.epicov.org/acknowledgement/65/57/EPI_ISL_5396557.json"
121953 "USA/WA-UW-21100630201/2021" "EPI_ISL_5396526" "OK576303.1" "Pavitra Roychoudhury et al" "UW Virology Lab" "UW Virology Lab" "https://www.epicov.org/acknowledgement/65/26/EPI_ISL_5396526.json"
121954 "USA/WA-UW-21100633546/2021" "EPI_ISL_5396539" "OK576316.1" "Pavitra Roychoudhury et al" "UW Virology Lab" "UW Virology Lab" "https://www.epicov.org/acknowledgement/65/39/EPI_ISL_5396539.json"
121955 "USA/WA-UW-21100636888/2021" "EPI_ISL_5396528" "OK576305.1" "Pavitra Roychoudhury et al" "UW Virology Lab" "UW Virology Lab" "https://www.epicov.org/acknowledgement/65/28/EPI_ISL_5396528.json"
121956 "USA/WA-UW-21100637755/2021" "EPI_ISL_5922234" "OL423134.1" "Pavitra Roychoudhury et al" "UW Virology Lab" "UW Virology Lab" "https://www.epicov.org/acknowledgement/22/34/EPI_ISL_5922234.json"
121957 "USA/WA-UW-21100638139/2021" "EPI_ISL_5396571" "?" "Pavitra Roychoudhury et al" "UW Virology Lab" "UW Virology Lab" "https://www.epicov.org/acknowledgement/65/71/EPI_ISL_5396571.json"
121958 "USA/WA-UW-21100638551/2021" "EPI_ISL_5396536" "OK576313.1" "Pavitra Roychoudhury et al" "UW Virology Lab" "UW Virology Lab" "https://www.epicov.org/acknowledgement/65/36/EPI_ISL_5396536.json"
121959 "USA/WA-UW-21100639849/2021" "EPI_ISL_5396516" "?" "Pavitra Roychoudhury et al" "UW Virology Lab" "UW Virology Lab" "https://www.epicov.org/acknowledgement/65/16/EPI_ISL_5396516.json"
121960 "USA/WA-UW-21100640076/2021" "EPI_ISL_5396555" "OK576332.1" "Pavitra Roychoudhury et al" "UW Virology Lab" "UW Virology Lab" "https://www.epicov.org/acknowledgement/65/55/EPI_ISL_5396555.json"
121961 "USA/WA-UW-21100641193/2021" "EPI_ISL_5922333" "OL423149.1" "Pavitra Roychoudhury et al" "UW Virology Lab" "UW Virology Lab" "https://www.epicov.org/acknowledgement/23/33/EPI_ISL_5922333.json"
121962 "USA/WA-UW-21100647980/2021" "EPI_ISL_5922261" "OL423138.1" "Pavitra Roychoudhury et al" "UW Virology Lab" "UW Virology Lab" "https://www.epicov.org/acknowledgement/22/61/EPI_ISL_5922261.json"
121963 "USA/WA-UW-21100651878/2021" "EPI_ISL_5396546" "OK576323.1" "Pavitra Roychoudhury et al" "UW Virology Lab" "UW Virology Lab" "https://www.epicov.org/acknowledgement/65/46/EPI_ISL_5396546.json"
121964 "USA/WA-UW-21100652219/2021" "EPI_ISL_5396514" "OK576293.1" "Pavitra Roychoudhury et al" "UW Virology Lab" "UW Virology Lab" "https://www.epicov.org/acknowledgement/65/14/EPI_ISL_5396514.json"
121965 "USA/WA-UW-21100653092/2021" "EPI_ISL_5396521" "OK576298.1" "Pavitra Roychoudhury et al" "UW Virology Lab" "UW Virology Lab" "https://www.epicov.org/acknowledgement/65/21/EPI_ISL_5396521.json"
121966 "USA/WA-UW-21100653342/2021" "EPI_ISL_5396512" "OK576291.1" "Pavitra Roychoudhury et al" "UW Virology Lab" "UW Virology Lab" "https://www.epicov.org/acknowledgement/65/12/EPI_ISL_5396512.json"
121967 "USA/WA-UW-21100653371/2021" "EPI_ISL_5396538" "OK576315.1" "Pavitra Roychoudhury et al" "UW Virology Lab" "UW Virology Lab" "https://www.epicov.org/acknowledgement/65/38/EPI_ISL_5396538.json"
121968 "USA/WA-UW-21100654694/2021" "EPI_ISL_5396576" "OK576348.1" "Pavitra Roychoudhury et al" "UW Virology Lab" "UW Virology Lab" "https://www.epicov.org/acknowledgement/65/76/EPI_ISL_5396576.json"
121969 "USA/WA-UW-21100655470/2021" "EPI_ISL_5396545" "OK576322.1" "Pavitra Roychoudhury et al" "UW Virology Lab" "UW Virology Lab" "https://www.epicov.org/acknowledgement/65/45/EPI_ISL_5396545.json"
121970 "USA/WA-UW-21100655883/2021" "EPI_ISL_5396537" "OK576314.1" "Pavitra Roychoudhury et al" "UW Virology Lab" "UW Virology Lab" "https://www.epicov.org/acknowledgement/65/37/EPI_ISL_5396537.json"
121971 "USA/WA-UW-21100659210/2021" "EPI_ISL_5396498" "OK576286.1" "Pavitra Roychoudhury et al" "UW Virology Lab" "UW Virology Lab" "https://www.epicov.org/acknowledgement/64/98/EPI_ISL_5396498.json"
121972 "USA/WA-UW-21100662355/2021" "EPI_ISL_5922268" "OL423139.1" "Pavitra Roychoudhury et al" "UW Virology Lab" "UW Virology Lab" "https://www.epicov.org/acknowledgement/22/68/EPI_ISL_5922268.json"
121973 "USA/WA-UW-21100666328/2021" "EPI_ISL_5396535" "OK576312.1" "Pavitra Roychoudhury et al" "UW Virology Lab" "UW Virology Lab" "https://www.epicov.org/acknowledgement/65/35/EPI_ISL_5396535.json"
121974 "USA/WA-UW-21100666353/2021" "EPI_ISL_5396540" "OK576317.1" "Pavitra Roychoudhury et al" "UW Virology Lab" "UW Virology Lab" "https://www.epicov.org/acknowledgement/65/40/EPI_ISL_5396540.json"
121975 "USA/WA-UW-21100666534/2021" "EPI_ISL_5922276" "OL423140.1" "Pavitra Roychoudhury et al" "UW Virology Lab" "UW Virology Lab" "https://www.epicov.org/acknowledgement/22/76/EPI_ISL_5922276.json"
121976 "USA/WA-UW-21100669918/2021" "EPI_ISL_5396534" "OK576311.1" "Pavitra Roychoudhury et al" "UW Virology Lab" "UW Virology Lab" "https://www.epicov.org/acknowledgement/65/34/EPI_ISL_5396534.json"
121977 "USA/WA-UW-21100671711/2021" "EPI_ISL_5396530" "OK576307.1" "Pavitra Roychoudhury et al" "UW Virology Lab" "UW Virology Lab" "https://www.epicov.org/acknowledgement/65/30/EPI_ISL_5396530.json"
121978 "USA/WA-UW-21100673006/2021" "EPI_ISL_5922244" "OL423135.1" "Pavitra Roychoudhury et al" "UW Virology Lab" "UW Virology Lab" "https://www.epicov.org/acknowledgement/22/44/EPI_ISL_5922244.json"
121979 "USA/WA-UW-21100673692/2021" "EPI_ISL_5532704" "OK636026.1" "Pavitra Roychoudhury et al" "UW Virology Lab" "UW Virology Lab" "https://www.epicov.org/acknowledgement/27/04/EPI_ISL_5532704.json"
121980 "USA/WA-UW-21100675924/2021" "EPI_ISL_5922257" "OL423137.1" "Pavitra Roychoudhury et al" "UW Virology Lab" "UW Virology Lab" "https://www.epicov.org/acknowledgement/22/57/EPI_ISL_5922257.json"
121981 "USA/WA-UW-21100676206/2021" "EPI_ISL_5396541" "OK576318.1" "Pavitra Roychoudhury et al" "UW Virology Lab" "UW Virology Lab" "https://www.epicov.org/acknowledgement/65/41/EPI_ISL_5396541.json"
121982 "USA/WA-UW-21100679359/2021" "EPI_ISL_5396522" "OK576299.1" "Pavitra Roychoudhury et al" "UW Virology Lab" "UW Virology Lab" "https://www.epicov.org/acknowledgement/65/22/EPI_ISL_5396522.json"
121983 "USA/WA-UW-21100679420/2021" "EPI_ISL_5396525" "OK576302.1" "Pavitra Roychoudhury et al" "UW Virology Lab" "UW Virology Lab" "https://www.epicov.org/acknowledgement/65/25/EPI_ISL_5396525.json"
121984 "USA/WA-UW-21100683063/2021" "EPI_ISL_5922218" "OL423132.1" "Pavitra Roychoudhury et al" "UW Virology Lab" "UW Virology Lab" "https://www.epicov.org/acknowledgement/22/18/EPI_ISL_5922218.json"
121985 "USA/WA-UW-21100683436/2021" "EPI_ISL_5922228" "OL423133.1" "Pavitra Roychoudhury et al" "UW Virology Lab" "UW Virology Lab" "https://www.epicov.org/acknowledgement/22/28/EPI_ISL_5922228.json"
121986 "USA/WA-UW-21100684280/2021" "EPI_ISL_5396564" "OK576340.1" "Pavitra Roychoudhury et al" "UW Virology Lab" "UW Virology Lab" "https://www.epicov.org/acknowledgement/65/64/EPI_ISL_5396564.json"
121987 "USA/WA-UW-21100687260/2021" "EPI_ISL_5396533" "OK576310.1" "Pavitra Roychoudhury et al" "UW Virology Lab" "UW Virology Lab" "https://www.epicov.org/acknowledgement/65/33/EPI_ISL_5396533.json"
121988 "USA/WA-UW-21100690944/2021" "EPI_ISL_5396547" "OK576324.1" "Pavitra Roychoudhury et al" "UW Virology Lab" "UW Virology Lab" "https://www.epicov.org/acknowledgement/65/47/EPI_ISL_5396547.json"
121989 "USA/WA-UW-21100694149/2021" "EPI_ISL_5532705" "OK636027.1" "Pavitra Roychoudhury et al" "UW Virology Lab" "UW Virology Lab" "https://www.epicov.org/acknowledgement/27/05/EPI_ISL_5532705.json"
121990 "USA/WA-UW-21100695579/2021" "EPI_ISL_5396565" "OK576341.1" "Pavitra Roychoudhury et al" "UW Virology Lab" "UW Virology Lab" "https://www.epicov.org/acknowledgement/65/65/EPI_ISL_5396565.json"
121991 "USA/WA-UW-21100696133/2021" "EPI_ISL_5396529" "OK576306.1" "Pavitra Roychoudhury et al" "UW Virology Lab" "UW Virology Lab" "https://www.epicov.org/acknowledgement/65/29/EPI_ISL_5396529.json"
121992 "USA/WA-UW-21100697714/2021" "EPI_ISL_5396515" "?" "Pavitra Roychoudhury et al" "UW Virology Lab" "UW Virology Lab" "https://www.epicov.org/acknowledgement/65/15/EPI_ISL_5396515.json"
121993 "USA/WA-UW-21100698685/2021" "EPI_ISL_5922329" "OL423148.1" "Pavitra Roychoudhury et al" "UW Virology Lab" "UW Virology Lab" "https://www.epicov.org/acknowledgement/23/29/EPI_ISL_5922329.json"
121994 "USA/WA-UW-21100698810/2021" "EPI_ISL_5922285" "OL423141.1" "Pavitra Roychoudhury et al" "UW Virology Lab" "UW Virology Lab" "https://www.epicov.org/acknowledgement/22/85/EPI_ISL_5922285.json"
121995 "USA/WA-UW-21100699875/2021" "EPI_ISL_5396550" "OK576327.1" "Pavitra Roychoudhury et al" "UW Virology Lab" "UW Virology Lab" "https://www.epicov.org/acknowledgement/65/50/EPI_ISL_5396550.json"
121996 "USA/WA-UW-21100732542/2021" "EPI_ISL_5532706" "OK636028.1" "Pavitra Roychoudhury et al" "UW Virology Lab" "UW Virology Lab" "https://www.epicov.org/acknowledgement/27/06/EPI_ISL_5532706.json"
121997 "USA/WA-UW-21100792642/2021" "EPI_ISL_5532708" "OK636030.1" "Pavitra Roychoudhury et al" "UW Virology Lab" "UW Virology Lab" "https://www.epicov.org/acknowledgement/27/08/EPI_ISL_5532708.json"
121998 "USA/WA-UW-21100798570/2021" "EPI_ISL_5532707" "OK636029.1" "Pavitra Roychoudhury et al" "UW Virology Lab" "UW Virology Lab" "https://www.epicov.org/acknowledgement/27/07/EPI_ISL_5532707.json"
121999 "USA/WA-UW-21100804064/2021" "EPI_ISL_5532627" "OK635954.1" "Pavitra Roychoudhury et al" "UW Virology Lab" "UW Virology Lab" "https://www.epicov.org/acknowledgement/26/27/EPI_ISL_5532627.json"
122000 "USA/WA-UW-21100811866/2021" "EPI_ISL_5396496" "OK576284.1" "Pavitra Roychoudhury et al" "UW Virology Lab" "UW Virology Lab" "https://www.epicov.org/acknowledgement/64/96/EPI_ISL_5396496.json"
122001 "USA/WA-UW-21100834011/2021" "EPI_ISL_5532712" "OK636034.1" "Pavitra Roychoudhury et al" "UW Virology Lab" "UW Virology Lab" "https://www.epicov.org/acknowledgement/27/12/EPI_ISL_5532712.json"
122002 "USA/WA-UW-21100859005/2021" "EPI_ISL_5532709" "OK636031.1" "Pavitra Roychoudhury et al" "UW Virology Lab" "UW Virology Lab" "https://www.epicov.org/acknowledgement/27/09/EPI_ISL_5532709.json"
122003 "USA/WA-UW-21100868899/2021" "EPI_ISL_5532591" "OK635918.1" "Pavitra Roychoudhury et al" "UW Virology Lab" "UW Virology Lab" "https://www.epicov.org/acknowledgement/25/91/EPI_ISL_5532591.json"
122004 "USA/WA-UW-21100876127/2021" "EPI_ISL_5532619" "OK635946.1" "Pavitra Roychoudhury et al" "UW Virology Lab" "UW Virology Lab" "https://www.epicov.org/acknowledgement/26/19/EPI_ISL_5532619.json"
122005 "USA/WA-UW-21100878415/2021" "EPI_ISL_5532711" "OK636033.1" "Pavitra Roychoudhury et al" "UW Virology Lab" "UW Virology Lab" "https://www.epicov.org/acknowledgement/27/11/EPI_ISL_5532711.json"
122006 "USA/WA-UW-21100891573/2021" "EPI_ISL_5532710" "OK636032.1" "Pavitra Roychoudhury et al" "UW Virology Lab" "UW Virology Lab" "https://www.epicov.org/acknowledgement/27/10/EPI_ISL_5532710.json"
122007 "USA/WA-UW-21100891932/2021" "EPI_ISL_5532562" "OK635892.1" "Pavitra Roychoudhury et al" "UW Virology Lab" "UW Virology Lab" "https://www.epicov.org/acknowledgement/25/62/EPI_ISL_5532562.json"
122008 "USA/WA-UW-21100916682/2021" "EPI_ISL_5532636" "OK635961.1" "Pavitra Roychoudhury et al" "UW Virology Lab" "UW Virology Lab" "https://www.epicov.org/acknowledgement/26/36/EPI_ISL_5532636.json"
122009 "USA/WA-UW-21100920501/2021" "EPI_ISL_5532660" "OK635985.1" "Pavitra Roychoudhury et al" "UW Virology Lab" "UW Virology Lab" "https://www.epicov.org/acknowledgement/26/60/EPI_ISL_5532660.json"
122010 "USA/WA-UW-21100922915/2021" "EPI_ISL_5532588" "OK635915.1" "Pavitra Roychoudhury et al" "UW Virology Lab" "UW Virology Lab" "https://www.epicov.org/acknowledgement/25/88/EPI_ISL_5532588.json"
122011 "USA/WA-UW-21100927394/2021" "EPI_ISL_5532581" "OK635908.1" "Pavitra Roychoudhury et al" "UW Virology Lab" "UW Virology Lab" "https://www.epicov.org/acknowledgement/25/81/EPI_ISL_5532581.json"
122012 "USA/WA-UW-21100930349/2021" "EPI_ISL_5532577" "OK635904.1" "Pavitra Roychoudhury et al" "UW Virology Lab" "UW Virology Lab" "https://www.epicov.org/acknowledgement/25/77/EPI_ISL_5532577.json"
122013 "USA/WA-UW-21100932251/2021" "EPI_ISL_5532649" "OK635974.1" "Pavitra Roychoudhury et al" "UW Virology Lab" "UW Virology Lab" "https://www.epicov.org/acknowledgement/26/49/EPI_ISL_5532649.json"
122014 "USA/WA-UW-21100935133/2021" "EPI_ISL_5532578" "OK635905.1" "Pavitra Roychoudhury et al" "UW Virology Lab" "UW Virology Lab" "https://www.epicov.org/acknowledgement/25/78/EPI_ISL_5532578.json"
122015 "USA/WA-UW-21100935646/2021" "EPI_ISL_5532597" "OK635924.1" "Pavitra Roychoudhury et al" "UW Virology Lab" "UW Virology Lab" "https://www.epicov.org/acknowledgement/25/97/EPI_ISL_5532597.json"
122016 "USA/WA-UW-21100938329/2021" "EPI_ISL_5532653" "OK635978.1" "Pavitra Roychoudhury et al" "UW Virology Lab" "UW Virology Lab" "https://www.epicov.org/acknowledgement/26/53/EPI_ISL_5532653.json"
122017 "USA/WA-UW-21100938685/2021" "EPI_ISL_5532675" "OK636000.1" "Pavitra Roychoudhury et al" "UW Virology Lab" "UW Virology Lab" "https://www.epicov.org/acknowledgement/26/75/EPI_ISL_5532675.json"
122018 "USA/WA-UW-21100940334/2021" "EPI_ISL_5532713" "OK636035.1" "Pavitra Roychoudhury et al" "UW Virology Lab" "UW Virology Lab" "https://www.epicov.org/acknowledgement/27/13/EPI_ISL_5532713.json"
122019 "USA/WA-UW-21100945788/2021" "EPI_ISL_5532693" "OK636017.1" "Pavitra Roychoudhury et al" "UW Virology Lab" "UW Virology Lab" "https://www.epicov.org/acknowledgement/26/93/EPI_ISL_5532693.json"
122020 "USA/WA-UW-21100947299/2021" "EPI_ISL_5532714" "OK636036.1" "Pavitra Roychoudhury et al" "UW Virology Lab" "UW Virology Lab" "https://www.epicov.org/acknowledgement/27/14/EPI_ISL_5532714.json"
122021 "USA/WA-UW-21100947588/2021" "EPI_ISL_5532560" "OK635890.1" "Pavitra Roychoudhury et al" "UW Virology Lab" "UW Virology Lab" "https://www.epicov.org/acknowledgement/25/60/EPI_ISL_5532560.json"
122022 "USA/WA-UW-21100947660/2021" "EPI_ISL_5532668" "OK635993.1" "Pavitra Roychoudhury et al" "UW Virology Lab" "UW Virology Lab" "https://www.epicov.org/acknowledgement/26/68/EPI_ISL_5532668.json"
122023 "USA/WA-UW-21100952658/2021" "EPI_ISL_5532651" "OK635976.1" "Pavitra Roychoudhury et al" "UW Virology Lab" "UW Virology Lab" "https://www.epicov.org/acknowledgement/26/51/EPI_ISL_5532651.json"
122024 "USA/WA-UW-21100953487/2021" "EPI_ISL_5532676" "OK636001.1" "Pavitra Roychoudhury et al" "UW Virology Lab" "UW Virology Lab" "https://www.epicov.org/acknowledgement/26/76/EPI_ISL_5532676.json"
122025 "USA/WA-UW-21100953951/2021" "EPI_ISL_5532715" "OK636037.1" "Pavitra Roychoudhury et al" "UW Virology Lab" "UW Virology Lab" "https://www.epicov.org/acknowledgement/27/15/EPI_ISL_5532715.json"
122026 "USA/WA-UW-21100955139/2021" "EPI_ISL_5922347" "OL423152.1" "Pavitra Roychoudhury et al" "UW Virology Lab" "UW Virology Lab" "https://www.epicov.org/acknowledgement/23/47/EPI_ISL_5922347.json"
122027 "USA/WA-UW-21100960624/2021" "EPI_ISL_5532575" "OK635902.1" "Pavitra Roychoudhury et al" "UW Virology Lab" "UW Virology Lab" "https://www.epicov.org/acknowledgement/25/75/EPI_ISL_5532575.json"
122028 "USA/WA-UW-21100960783/2021" "EPI_ISL_5396501" "OK576289.1" "Pavitra Roychoudhury et al" "UW Virology Lab" "UW Virology Lab" "https://www.epicov.org/acknowledgement/65/01/EPI_ISL_5396501.json"
122029 "USA/WA-UW-21100965785/2021" "EPI_ISL_5532558" "OK635888.1" "Pavitra Roychoudhury et al" "UW Virology Lab" "UW Virology Lab" "https://www.epicov.org/acknowledgement/25/58/EPI_ISL_5532558.json"
122030 "USA/WA-UW-21100968632/2021" "EPI_ISL_5532601" "OK635928.1" "Pavitra Roychoudhury et al" "UW Virology Lab" "UW Virology Lab" "https://www.epicov.org/acknowledgement/26/01/EPI_ISL_5532601.json"
122031 "USA/WA-UW-21100974367/2021" "EPI_ISL_5532559" "OK635889.1" "Pavitra Roychoudhury et al" "UW Virology Lab" "UW Virology Lab" "https://www.epicov.org/acknowledgement/25/59/EPI_ISL_5532559.json"
122032 "USA/WA-UW-21100978216/2021" "EPI_ISL_5532576" "OK635903.1" "Pavitra Roychoudhury et al" "UW Virology Lab" "UW Virology Lab" "https://www.epicov.org/acknowledgement/25/76/EPI_ISL_5532576.json"
122033 "USA/WA-UW-21100981010/2021" "EPI_ISL_5532633" "OK635960.1" "Pavitra Roychoudhury et al" "UW Virology Lab" "UW Virology Lab" "https://www.epicov.org/acknowledgement/26/33/EPI_ISL_5532633.json"
122034 "USA/WA-UW-21100986532/2021" "EPI_ISL_5532583" "OK635910.1" "Pavitra Roychoudhury et al" "UW Virology Lab" "UW Virology Lab" "https://www.epicov.org/acknowledgement/25/83/EPI_ISL_5532583.json"
122035 "USA/WA-UW-21100986751/2021" "EPI_ISL_5532684" "OK636009.1" "Pavitra Roychoudhury et al" "UW Virology Lab" "UW Virology Lab" "https://www.epicov.org/acknowledgement/26/84/EPI_ISL_5532684.json"
122036 "USA/WA-UW-21100989698/2021" "EPI_ISL_5532647" "OK635972.1" "Pavitra Roychoudhury et al" "UW Virology Lab" "UW Virology Lab" "https://www.epicov.org/acknowledgement/26/47/EPI_ISL_5532647.json"
122037 "USA/WA-UW-21100989760/2021" "EPI_ISL_5532593" "OK635920.1" "Pavitra Roychoudhury et al" "UW Virology Lab" "UW Virology Lab" "https://www.epicov.org/acknowledgement/25/93/EPI_ISL_5532593.json"
122038 "USA/WA-UW-21100997463/2021" "EPI_ISL_5532644" "OK635969.1" "Pavitra Roychoudhury et al" "UW Virology Lab" "UW Virology Lab" "https://www.epicov.org/acknowledgement/26/44/EPI_ISL_5532644.json"
122039 "USA/WA-UW-21100999236/2021" "EPI_ISL_5532682" "OK636007.1" "Pavitra Roychoudhury et al" "UW Virology Lab" "UW Virology Lab" "https://www.epicov.org/acknowledgement/26/82/EPI_ISL_5532682.json"
122040 "USA/WA-UW-21101032375/2021" "EPI_ISL_5530595" "OK635821.1" "Pavitra Roychoudhury et al" "UW Virology Lab" "UW Virology Lab" "https://www.epicov.org/acknowledgement/05/95/EPI_ISL_5530595.json"
122041 "USA/WA-UW-21101039003/2021" "EPI_ISL_5530596" "OK635822.1" "Pavitra Roychoudhury et al" "UW Virology Lab" "UW Virology Lab" "https://www.epicov.org/acknowledgement/05/96/EPI_ISL_5530596.json"
122042 "USA/WA-UW-21101083789/2021" "EPI_ISL_5922342" "OL423151.1" "Pavitra Roychoudhury et al" "UW Virology Lab" "UW Virology Lab" "https://www.epicov.org/acknowledgement/23/42/EPI_ISL_5922342.json"
122043 "USA/WA-UW-21101104889/2021" "EPI_ISL_6208836" "OL467454.1" "Pavitra Roychoudhury et al" "UW Virology Lab" "UW Virology Lab" "https://www.epicov.org/acknowledgement/88/36/EPI_ISL_6208836.json"
122044 "USA/WA-UW-21101167696/2021" "EPI_ISL_5922367" "OL423156.1" "Pavitra Roychoudhury et al" "UW Virology Lab" "UW Virology Lab" "https://www.epicov.org/acknowledgement/23/67/EPI_ISL_5922367.json"
122045 "USA/WA-UW-21101251766/2021" "EPI_ISL_5922360" "OL423155.1" "Pavitra Roychoudhury et al" "UW Virology Lab" "UW Virology Lab" "https://www.epicov.org/acknowledgement/23/60/EPI_ISL_5922360.json"
122046 "USA/WA-UW-21101321117/2021" "EPI_ISL_5922356" "OL423154.1" "Pavitra Roychoudhury et al" "UW Virology Lab" "UW Virology Lab" "https://www.epicov.org/acknowledgement/23/56/EPI_ISL_5922356.json"
122047 "USA/WA-UW-21101354275/2021" "EPI_ISL_5922351" "OL423153.1" "Pavitra Roychoudhury et al" "UW Virology Lab" "UW Virology Lab" "https://www.epicov.org/acknowledgement/23/51/EPI_ISL_5922351.json"
122048 "USA/WA-UW-21101411030/2021" "EPI_ISL_5869564" "OL411440.1" "Pavitra Roychoudhury et al" "UW Virology Lab" "UW Virology Lab" "https://www.epicov.org/acknowledgement/95/64/EPI_ISL_5869564.json"
122049 "USA/WA-UW-21101452707/2021" "EPI_ISL_5530599" "?" "Pavitra Roychoudhury et al" "UW Virology Lab" "UW Virology Lab" "https://www.epicov.org/acknowledgement/05/99/EPI_ISL_5530599.json"
122050 "USA/WA-UW-21101494487/2021" "EPI_ISL_5530597" "OK635823.1" "Pavitra Roychoudhury et al" "UW Virology Lab" "UW Virology Lab" "https://www.epicov.org/acknowledgement/05/97/EPI_ISL_5530597.json"
122051 "USA/WA-UW-21101576597/2021" "EPI_ISL_5869523" "OL411441.1" "Pavitra Roychoudhury et al" "UW Virology Lab" "UW Virology Lab" "https://www.epicov.org/acknowledgement/95/23/EPI_ISL_5869523.json"
122052 "USA/WA-UW-21101590029/2021" "EPI_ISL_5530598" "OK635824.1" "Pavitra Roychoudhury et al" "UW Virology Lab" "UW Virology Lab" "https://www.epicov.org/acknowledgement/05/98/EPI_ISL_5530598.json"
122053 "USA/WA-UW-21101597675/2021" "EPI_ISL_5530594" "OK635820.1" "Pavitra Roychoudhury et al" "UW Virology Lab" "UW Virology Lab" "https://www.epicov.org/acknowledgement/05/94/EPI_ISL_5530594.json"
122054 "USA/WA-UW-21101600353/2021" "EPI_ISL_5869542" "OL411423.1" "Pavitra Roychoudhury et al" "UW Virology Lab" "UW Virology Lab" "https://www.epicov.org/acknowledgement/95/42/EPI_ISL_5869542.json"
122055 "USA/WA-UW-21101604595/2021" "EPI_ISL_5869566" "OL411420.1" "Pavitra Roychoudhury et al" "UW Virology Lab" "UW Virology Lab" "https://www.epicov.org/acknowledgement/95/66/EPI_ISL_5869566.json"
122056 "USA/WA-UW-21101609221/2021" "EPI_ISL_5869519" "OL411427.1" "Pavitra Roychoudhury et al" "UW Virology Lab" "UW Virology Lab" "https://www.epicov.org/acknowledgement/95/19/EPI_ISL_5869519.json"
122057 "USA/WA-UW-21101609610/2021" "EPI_ISL_5869570" "OL411426.1" "Pavitra Roychoudhury et al" "UW Virology Lab" "UW Virology Lab" "https://www.epicov.org/acknowledgement/95/70/EPI_ISL_5869570.json"
122058 "USA/WA-UW-21101619482/2021" "EPI_ISL_5869554" "OL411439.1" "Pavitra Roychoudhury et al" "UW Virology Lab" "UW Virology Lab" "https://www.epicov.org/acknowledgement/95/54/EPI_ISL_5869554.json"
122059 "USA/WA-UW-21101630994/2021" "EPI_ISL_5869567" "OL411432.1" "Pavitra Roychoudhury et al" "UW Virology Lab" "UW Virology Lab" "https://www.epicov.org/acknowledgement/95/67/EPI_ISL_5869567.json"
122060 "USA/WA-UW-21101638679/2021" "EPI_ISL_5869521" "OL411430.1" "Pavitra Roychoudhury et al" "UW Virology Lab" "UW Virology Lab" "https://www.epicov.org/acknowledgement/95/21/EPI_ISL_5869521.json"
122061 "USA/WA-UW-21101642585/2021" "EPI_ISL_5869561" "OL411434.1" "Pavitra Roychoudhury et al" "UW Virology Lab" "UW Virology Lab" "https://www.epicov.org/acknowledgement/95/61/EPI_ISL_5869561.json"
122062 "USA/WA-UW-21101644226/2021" "EPI_ISL_5869520" "OL411428.1" "Pavitra Roychoudhury et al" "UW Virology Lab" "UW Virology Lab" "https://www.epicov.org/acknowledgement/95/20/EPI_ISL_5869520.json"
122063 "USA/WA-UW-21101650966/2021" "EPI_ISL_5869546" "OL411436.1" "Pavitra Roychoudhury et al" "UW Virology Lab" "UW Virology Lab" "https://www.epicov.org/acknowledgement/95/46/EPI_ISL_5869546.json"
122064 "USA/WA-UW-21101656485/2021" "EPI_ISL_5869553" "OL411435.1" "Pavitra Roychoudhury et al" "UW Virology Lab" "UW Virology Lab" "https://www.epicov.org/acknowledgement/95/53/EPI_ISL_5869553.json"
122065 "USA/WA-UW-21101663950/2021" "EPI_ISL_5869518" "OL411422.1" "Pavitra Roychoudhury et al" "UW Virology Lab" "UW Virology Lab" "https://www.epicov.org/acknowledgement/95/18/EPI_ISL_5869518.json"
122066 "USA/WA-UW-21101665851/2021" "EPI_ISL_5869563" "?" "Pavitra Roychoudhury et al" "UW Virology Lab" "UW Virology Lab" "https://www.epicov.org/acknowledgement/95/63/EPI_ISL_5869563.json"
122067 "USA/WA-UW-21101666003/2021" "EPI_ISL_5869544" "OL411425.1" "Pavitra Roychoudhury et al" "UW Virology Lab" "UW Virology Lab" "https://www.epicov.org/acknowledgement/95/44/EPI_ISL_5869544.json"
122068 "USA/WA-UW-21101667206/2021" "EPI_ISL_5869568" "OL411431.1" "Pavitra Roychoudhury et al" "UW Virology Lab" "UW Virology Lab" "https://www.epicov.org/acknowledgement/95/68/EPI_ISL_5869568.json"
122069 "USA/WA-UW-21101677471/2021" "EPI_ISL_5869540" "OL411421.1" "Pavitra Roychoudhury et al" "UW Virology Lab" "UW Virology Lab" "https://www.epicov.org/acknowledgement/95/40/EPI_ISL_5869540.json"
122070 "USA/WA-UW-21101683538/2021" "EPI_ISL_5869545" "OL411433.1" "Pavitra Roychoudhury et al" "UW Virology Lab" "UW Virology Lab" "https://www.epicov.org/acknowledgement/95/45/EPI_ISL_5869545.json"
122071 "USA/WA-UW-21101686576/2021" "EPI_ISL_5869547" "OL411437.1" "Pavitra Roychoudhury et al" "UW Virology Lab" "UW Virology Lab" "https://www.epicov.org/acknowledgement/95/47/EPI_ISL_5869547.json"
122072 "USA/WA-UW-21101693727/2021" "EPI_ISL_5869559" "OL411429.1" "Pavitra Roychoudhury et al" "UW Virology Lab" "UW Virology Lab" "https://www.epicov.org/acknowledgement/95/59/EPI_ISL_5869559.json"
122073 "USA/WA-UW-21101735920/2021" "EPI_ISL_5869543" "OL411424.1" "Pavitra Roychoudhury et al" "UW Virology Lab" "UW Virology Lab" "https://www.epicov.org/acknowledgement/95/43/EPI_ISL_5869543.json"
122074 "USA/WA-UW-21101749472/2021" "EPI_ISL_6594353" "OL604891.1" "Pavitra Roychoudhury et al" "UW Virology Lab" "UW Virology Lab" "https://www.epicov.org/acknowledgement/43/53/EPI_ISL_6594353.json"
122075 "USA/WA-UW-21101875182/2021" "EPI_ISL_6594354" "OL604892.1" "Pavitra Roychoudhury et al" "UW Virology Lab" "UW Virology Lab" "https://www.epicov.org/acknowledgement/43/54/EPI_ISL_6594354.json"
122076 "USA/WA-UW-21102006461/2021" "EPI_ISL_6208755" "OL467360.1" "Pavitra Roychoudhury et al" "UW Virology Lab" "UW Virology Lab" "https://www.epicov.org/acknowledgement/87/55/EPI_ISL_6208755.json"
122077 "USA/WA-UW-21102020973/2021" "EPI_ISL_6208912" "OL467527.1" "Pavitra Roychoudhury et al" "UW Virology Lab" "UW Virology Lab" "https://www.epicov.org/acknowledgement/89/12/EPI_ISL_6208912.json"
122078 "USA/WA-UW-21102099894/2021" "EPI_ISL_5869522" "OL411438.1" "Pavitra Roychoudhury et al" "UW Virology Lab" "UW Virology Lab" "https://www.epicov.org/acknowledgement/95/22/EPI_ISL_5869522.json"
122079 "USA/WA-UW-21102100439/2021" "EPI_ISL_6208913" "OL467528.1" "Pavitra Roychoudhury et al" "UW Virology Lab" "UW Virology Lab" "https://www.epicov.org/acknowledgement/89/13/EPI_ISL_6208913.json"
122080 "USA/WA-UW-21102105140/2021" "EPI_ISL_6208834" "OL467452.1" "Pavitra Roychoudhury et al" "UW Virology Lab" "UW Virology Lab" "https://www.epicov.org/acknowledgement/88/34/EPI_ISL_6208834.json"
122081 "USA/WA-UW-21102107464/2021" "EPI_ISL_6208800" "OL467418.1" "Pavitra Roychoudhury et al" "UW Virology Lab" "UW Virology Lab" "https://www.epicov.org/acknowledgement/88/00/EPI_ISL_6208800.json"
122082 "USA/WA-UW-21102108501/2021" "EPI_ISL_6208771" "OL467389.1" "Pavitra Roychoudhury et al" "UW Virology Lab" "UW Virology Lab" "https://www.epicov.org/acknowledgement/87/71/EPI_ISL_6208771.json"
122083 "USA/WA-UW-21102111008/2021" "EPI_ISL_6208767" "OL467385.1" "Pavitra Roychoudhury et al" "UW Virology Lab" "UW Virology Lab" "https://www.epicov.org/acknowledgement/87/67/EPI_ISL_6208767.json"
122084 "USA/WA-UW-21102111217/2021" "EPI_ISL_6208803" "OL467421.1" "Pavitra Roychoudhury et al" "UW Virology Lab" "UW Virology Lab" "https://www.epicov.org/acknowledgement/88/03/EPI_ISL_6208803.json"
122085 "USA/WA-UW-21102112221/2021" "EPI_ISL_6208915" "OL467530.1" "Pavitra Roychoudhury et al" "UW Virology Lab" "UW Virology Lab" "https://www.epicov.org/acknowledgement/89/15/EPI_ISL_6208915.json"
122086 "USA/WA-UW-21102112638/2021" "EPI_ISL_6208798" "OL467416.1" "Pavitra Roychoudhury et al" "UW Virology Lab" "UW Virology Lab" "https://www.epicov.org/acknowledgement/87/98/EPI_ISL_6208798.json"
122087 "USA/WA-UW-21102113782/2021" "EPI_ISL_6208802" "OL467420.1" "Pavitra Roychoudhury et al" "UW Virology Lab" "UW Virology Lab" "https://www.epicov.org/acknowledgement/88/02/EPI_ISL_6208802.json"
122088 "USA/WA-UW-21102116896/2021" "EPI_ISL_6120997" "OL423168.1" "Pavitra Roychoudhury et al" "UW Virology Lab" "UW Virology Lab" "https://www.epicov.org/acknowledgement/09/97/EPI_ISL_6120997.json"
122089 "USA/WA-UW-21102117025/2021" "EPI_ISL_6208821" "OL467439.1" "Pavitra Roychoudhury et al" "UW Virology Lab" "UW Virology Lab" "https://www.epicov.org/acknowledgement/88/21/EPI_ISL_6208821.json"
122090 "USA/WA-UW-21102123621/2021" "EPI_ISL_6208813" "OL467431.1" "Pavitra Roychoudhury et al" "UW Virology Lab" "UW Virology Lab" "https://www.epicov.org/acknowledgement/88/13/EPI_ISL_6208813.json"
122091 "USA/WA-UW-21102124066/2021" "EPI_ISL_6208789" "OL467407.1" "Pavitra Roychoudhury et al" "UW Virology Lab" "UW Virology Lab" "https://www.epicov.org/acknowledgement/87/89/EPI_ISL_6208789.json"
122092 "USA/WA-UW-21102125616/2021" "EPI_ISL_6208796" "OL467414.1" "Pavitra Roychoudhury et al" "UW Virology Lab" "UW Virology Lab" "https://www.epicov.org/acknowledgement/87/96/EPI_ISL_6208796.json"
122093 "USA/WA-UW-21102125786/2021" "EPI_ISL_6208764" "?" "Pavitra Roychoudhury et al" "UW Virology Lab" "UW Virology Lab" "https://www.epicov.org/acknowledgement/87/64/EPI_ISL_6208764.json"
122094 "USA/WA-UW-21102126540/2021" "EPI_ISL_6208773" "OL467391.1" "Pavitra Roychoudhury et al" "UW Virology Lab" "UW Virology Lab" "https://www.epicov.org/acknowledgement/87/73/EPI_ISL_6208773.json"
122095 "USA/WA-UW-21102131100/2021" "EPI_ISL_6208811" "OL467429.1" "Pavitra Roychoudhury et al" "UW Virology Lab" "UW Virology Lab" "https://www.epicov.org/acknowledgement/88/11/EPI_ISL_6208811.json"
122096 "USA/WA-UW-21102132317/2021" "EPI_ISL_6208792" "OL467410.1" "Pavitra Roychoudhury et al" "UW Virology Lab" "UW Virology Lab" "https://www.epicov.org/acknowledgement/87/92/EPI_ISL_6208792.json"
122097 "USA/WA-UW-21102136169/2021" "EPI_ISL_6208819" "OL467437.1" "Pavitra Roychoudhury et al" "UW Virology Lab" "UW Virology Lab" "https://www.epicov.org/acknowledgement/88/19/EPI_ISL_6208819.json"
122098 "USA/WA-UW-21102137669/2021" "EPI_ISL_6208794" "OL467412.1" "Pavitra Roychoudhury et al" "UW Virology Lab" "UW Virology Lab" "https://www.epicov.org/acknowledgement/87/94/EPI_ISL_6208794.json"
122099 "USA/WA-UW-21102138263/2021" "EPI_ISL_6208772" "OL467390.1" "Pavitra Roychoudhury et al" "UW Virology Lab" "UW Virology Lab" "https://www.epicov.org/acknowledgement/87/72/EPI_ISL_6208772.json"
122100 "USA/WA-UW-21102138642/2021" "EPI_ISL_6208829" "OL467447.1" "Pavitra Roychoudhury et al" "UW Virology Lab" "UW Virology Lab" "https://www.epicov.org/acknowledgement/88/29/EPI_ISL_6208829.json"
122101 "USA/WA-UW-21102140947/2021" "EPI_ISL_6208784" "OL467402.1" "Pavitra Roychoudhury et al" "UW Virology Lab" "UW Virology Lab" "https://www.epicov.org/acknowledgement/87/84/EPI_ISL_6208784.json"
122102 "USA/WA-UW-21102141454/2021" "EPI_ISL_6208783" "OL467401.1" "Pavitra Roychoudhury et al" "UW Virology Lab" "UW Virology Lab" "https://www.epicov.org/acknowledgement/87/83/EPI_ISL_6208783.json"
122103 "USA/WA-UW-21102141759/2021" "EPI_ISL_6208826" "OL467444.1" "Pavitra Roychoudhury et al" "UW Virology Lab" "UW Virology Lab" "https://www.epicov.org/acknowledgement/88/26/EPI_ISL_6208826.json"
122104 "USA/WA-UW-21102142368/2021" "EPI_ISL_6208788" "OL467406.1" "Pavitra Roychoudhury et al" "UW Virology Lab" "UW Virology Lab" "https://www.epicov.org/acknowledgement/87/88/EPI_ISL_6208788.json"
122105 "USA/WA-UW-21102142379/2021" "EPI_ISL_6208806" "OL467424.1" "Pavitra Roychoudhury et al" "UW Virology Lab" "UW Virology Lab" "https://www.epicov.org/acknowledgement/88/06/EPI_ISL_6208806.json"
122106 "USA/WA-UW-21102143642/2021" "EPI_ISL_6208780" "OL467398.1" "Pavitra Roychoudhury et al" "UW Virology Lab" "UW Virology Lab" "https://www.epicov.org/acknowledgement/87/80/EPI_ISL_6208780.json"
122107 "USA/WA-UW-21102144189/2021" "EPI_ISL_6208917" "OL467532.1" "Pavitra Roychoudhury et al" "UW Virology Lab" "UW Virology Lab" "https://www.epicov.org/acknowledgement/89/17/EPI_ISL_6208917.json"
122108 "USA/WA-UW-21102144210/2021" "EPI_ISL_6208774" "OL467392.1" "Pavitra Roychoudhury et al" "UW Virology Lab" "UW Virology Lab" "https://www.epicov.org/acknowledgement/87/74/EPI_ISL_6208774.json"
122109 "USA/WA-UW-21102144258/2021" "EPI_ISL_6208831" "OL467449.1" "Pavitra Roychoudhury et al" "UW Virology Lab" "UW Virology Lab" "https://www.epicov.org/acknowledgement/88/31/EPI_ISL_6208831.json"
122110 "USA/WA-UW-21102144387/2021" "EPI_ISL_6208785" "OL467403.1" "Pavitra Roychoudhury et al" "UW Virology Lab" "UW Virology Lab" "https://www.epicov.org/acknowledgement/87/85/EPI_ISL_6208785.json"
122111 "USA/WA-UW-21102145917/2021" "EPI_ISL_6208768" "OL467386.1" "Pavitra Roychoudhury et al" "UW Virology Lab" "UW Virology Lab" "https://www.epicov.org/acknowledgement/87/68/EPI_ISL_6208768.json"
122112 "USA/WA-UW-21102146408/2021" "EPI_ISL_6208786" "OL467404.1" "Pavitra Roychoudhury et al" "UW Virology Lab" "UW Virology Lab" "https://www.epicov.org/acknowledgement/87/86/EPI_ISL_6208786.json"
122113 "USA/WA-UW-21102147876/2021" "EPI_ISL_6208815" "OL467433.1" "Pavitra Roychoudhury et al" "UW Virology Lab" "UW Virology Lab" "https://www.epicov.org/acknowledgement/88/15/EPI_ISL_6208815.json"
122114 "USA/WA-UW-21102148184/2021" "EPI_ISL_6208827" "OL467445.1" "Pavitra Roychoudhury et al" "UW Virology Lab" "UW Virology Lab" "https://www.epicov.org/acknowledgement/88/27/EPI_ISL_6208827.json"
122115 "USA/WA-UW-21102149524/2021" "EPI_ISL_6208787" "OL467405.1" "Pavitra Roychoudhury et al" "UW Virology Lab" "UW Virology Lab" "https://www.epicov.org/acknowledgement/87/87/EPI_ISL_6208787.json"
122116 "USA/WA-UW-21102149680/2021" "EPI_ISL_6208805" "OL467423.1" "Pavitra Roychoudhury et al" "UW Virology Lab" "UW Virology Lab" "https://www.epicov.org/acknowledgement/88/05/EPI_ISL_6208805.json"
122117 "USA/WA-UW-21102150163/2021" "EPI_ISL_6208782" "OL467400.1" "Pavitra Roychoudhury et al" "UW Virology Lab" "UW Virology Lab" "https://www.epicov.org/acknowledgement/87/82/EPI_ISL_6208782.json"
122118 "USA/WA-UW-21102151685/2021" "EPI_ISL_6208833" "OL467451.1" "Pavitra Roychoudhury et al" "UW Virology Lab" "UW Virology Lab" "https://www.epicov.org/acknowledgement/88/33/EPI_ISL_6208833.json"
122119 "USA/WA-UW-21102152469/2021" "EPI_ISL_6208822" "OL467440.1" "Pavitra Roychoudhury et al" "UW Virology Lab" "UW Virology Lab" "https://www.epicov.org/acknowledgement/88/22/EPI_ISL_6208822.json"
122120 "USA/WA-UW-21102152499/2021" "EPI_ISL_6208916" "OL467531.1" "Pavitra Roychoudhury et al" "UW Virology Lab" "UW Virology Lab" "https://www.epicov.org/acknowledgement/89/16/EPI_ISL_6208916.json"
122121 "USA/WA-UW-21102153652/2021" "EPI_ISL_6208775" "OL467393.1" "Pavitra Roychoudhury et al" "UW Virology Lab" "UW Virology Lab" "https://www.epicov.org/acknowledgement/87/75/EPI_ISL_6208775.json"
122122 "USA/WA-UW-21102154232/2021" "EPI_ISL_6208793" "OL467411.1" "Pavitra Roychoudhury et al" "UW Virology Lab" "UW Virology Lab" "https://www.epicov.org/acknowledgement/87/93/EPI_ISL_6208793.json"
122123 "USA/WA-UW-21102154652/2021" "EPI_ISL_6208832" "OL467450.1" "Pavitra Roychoudhury et al" "UW Virology Lab" "UW Virology Lab" "https://www.epicov.org/acknowledgement/88/32/EPI_ISL_6208832.json"
122124 "USA/WA-UW-21102154723/2021" "EPI_ISL_6208914" "OL467529.1" "Pavitra Roychoudhury et al" "UW Virology Lab" "UW Virology Lab" "https://www.epicov.org/acknowledgement/89/14/EPI_ISL_6208914.json"
122125 "USA/WA-UW-21102156170/2021" "EPI_ISL_6208776" "OL467394.1" "Pavitra Roychoudhury et al" "UW Virology Lab" "UW Virology Lab" "https://www.epicov.org/acknowledgement/87/76/EPI_ISL_6208776.json"
122126 "USA/WA-UW-21102157473/2021" "EPI_ISL_6208763" "OL467381.1" "Pavitra Roychoudhury et al" "UW Virology Lab" "UW Virology Lab" "https://www.epicov.org/acknowledgement/87/63/EPI_ISL_6208763.json"
122127 "USA/WA-UW-21102158853/2021" "EPI_ISL_6208801" "OL467419.1" "Pavitra Roychoudhury et al" "UW Virology Lab" "UW Virology Lab" "https://www.epicov.org/acknowledgement/88/01/EPI_ISL_6208801.json"
122128 "USA/WA-UW-21102162326/2021" "EPI_ISL_6208804" "OL467422.1" "Pavitra Roychoudhury et al" "UW Virology Lab" "UW Virology Lab" "https://www.epicov.org/acknowledgement/88/04/EPI_ISL_6208804.json"
122129 "USA/WA-UW-21102164726/2021" "EPI_ISL_6208812" "OL467430.1" "Pavitra Roychoudhury et al" "UW Virology Lab" "UW Virology Lab" "https://www.epicov.org/acknowledgement/88/12/EPI_ISL_6208812.json"
122130 "USA/WA-UW-21102169056/2021" "EPI_ISL_6208818" "OL467436.1" "Pavitra Roychoudhury et al" "UW Virology Lab" "UW Virology Lab" "https://www.epicov.org/acknowledgement/88/18/EPI_ISL_6208818.json"
122131 "USA/WA-UW-21102169914/2021" "EPI_ISL_6208823" "OL467441.1" "Pavitra Roychoudhury et al" "UW Virology Lab" "UW Virology Lab" "https://www.epicov.org/acknowledgement/88/23/EPI_ISL_6208823.json"
122132 "USA/WA-UW-21102170102/2021" "EPI_ISL_6208820" "OL467438.1" "Pavitra Roychoudhury et al" "UW Virology Lab" "UW Virology Lab" "https://www.epicov.org/acknowledgement/88/20/EPI_ISL_6208820.json"
122133 "USA/WA-UW-21102171343/2021" "EPI_ISL_6208779" "OL467397.1" "Pavitra Roychoudhury et al" "UW Virology Lab" "UW Virology Lab" "https://www.epicov.org/acknowledgement/87/79/EPI_ISL_6208779.json"
122134 "USA/WA-UW-21102171847/2021" "EPI_ISL_6208765" "OL467383.1" "Pavitra Roychoudhury et al" "UW Virology Lab" "UW Virology Lab" "https://www.epicov.org/acknowledgement/87/65/EPI_ISL_6208765.json"
122135 "USA/WA-UW-21102171927/2021" "EPI_ISL_6208808" "OL467426.1" "Pavitra Roychoudhury et al" "UW Virology Lab" "UW Virology Lab" "https://www.epicov.org/acknowledgement/88/08/EPI_ISL_6208808.json"
122136 "USA/WA-UW-21102172437/2021" "EPI_ISL_6208781" "OL467399.1" "Pavitra Roychoudhury et al" "UW Virology Lab" "UW Virology Lab" "https://www.epicov.org/acknowledgement/87/81/EPI_ISL_6208781.json"
122137 "USA/WA-UW-21102174112/2021" "EPI_ISL_6208817" "OL467435.1" "Pavitra Roychoudhury et al" "UW Virology Lab" "UW Virology Lab" "https://www.epicov.org/acknowledgement/88/17/EPI_ISL_6208817.json"
122138 "USA/WA-UW-21102175653/2021" "EPI_ISL_6208790" "OL467408.1" "Pavitra Roychoudhury et al" "UW Virology Lab" "UW Virology Lab" "https://www.epicov.org/acknowledgement/87/90/EPI_ISL_6208790.json"
122139 "USA/WA-UW-21102177091/2021" "EPI_ISL_6208795" "OL467413.1" "Pavitra Roychoudhury et al" "UW Virology Lab" "UW Virology Lab" "https://www.epicov.org/acknowledgement/87/95/EPI_ISL_6208795.json"
122140 "USA/WA-UW-21102177310/2021" "EPI_ISL_6208828" "OL467446.1" "Pavitra Roychoudhury et al" "UW Virology Lab" "UW Virology Lab" "https://www.epicov.org/acknowledgement/88/28/EPI_ISL_6208828.json"
122141 "USA/WA-UW-21102178261/2021" "EPI_ISL_6208825" "OL467443.1" "Pavitra Roychoudhury et al" "UW Virology Lab" "UW Virology Lab" "https://www.epicov.org/acknowledgement/88/25/EPI_ISL_6208825.json"
122142 "USA/WA-UW-21102179720/2021" "EPI_ISL_6208816" "OL467434.1" "Pavitra Roychoudhury et al" "UW Virology Lab" "UW Virology Lab" "https://www.epicov.org/acknowledgement/88/16/EPI_ISL_6208816.json"
122143 "USA/WA-UW-21102180098/2021" "EPI_ISL_6208777" "OL467395.1" "Pavitra Roychoudhury et al" "UW Virology Lab" "UW Virology Lab" "https://www.epicov.org/acknowledgement/87/77/EPI_ISL_6208777.json"
122144 "USA/WA-UW-21102181733/2021" "EPI_ISL_6208809" "OL467427.1" "Pavitra Roychoudhury et al" "UW Virology Lab" "UW Virology Lab" "https://www.epicov.org/acknowledgement/88/09/EPI_ISL_6208809.json"
122145 "USA/WA-UW-21102185975/2021" "EPI_ISL_6208810" "OL467428.1" "Pavitra Roychoudhury et al" "UW Virology Lab" "UW Virology Lab" "https://www.epicov.org/acknowledgement/88/10/EPI_ISL_6208810.json"
122146 "USA/WA-UW-21102186728/2021" "EPI_ISL_6208835" "OL467453.1" "Pavitra Roychoudhury et al" "UW Virology Lab" "UW Virology Lab" "https://www.epicov.org/acknowledgement/88/35/EPI_ISL_6208835.json"
122147 "USA/WA-UW-21102188489/2021" "EPI_ISL_6208770" "OL467388.1" "Pavitra Roychoudhury et al" "UW Virology Lab" "UW Virology Lab" "https://www.epicov.org/acknowledgement/87/70/EPI_ISL_6208770.json"
122148 "USA/WA-UW-21102190711/2021" "EPI_ISL_6208814" "OL467432.1" "Pavitra Roychoudhury et al" "UW Virology Lab" "UW Virology Lab" "https://www.epicov.org/acknowledgement/88/14/EPI_ISL_6208814.json"
122149 "USA/WA-UW-21102191436/2021" "EPI_ISL_6208830" "OL467448.1" "Pavitra Roychoudhury et al" "UW Virology Lab" "UW Virology Lab" "https://www.epicov.org/acknowledgement/88/30/EPI_ISL_6208830.json"
122150 "USA/WA-UW-21102191617/2021" "EPI_ISL_6208778" "OL467396.1" "Pavitra Roychoudhury et al" "UW Virology Lab" "UW Virology Lab" "https://www.epicov.org/acknowledgement/87/78/EPI_ISL_6208778.json"
122151 "USA/WA-UW-21102192588/2021" "EPI_ISL_6208797" "OL467415.1" "Pavitra Roychoudhury et al" "UW Virology Lab" "UW Virology Lab" "https://www.epicov.org/acknowledgement/87/97/EPI_ISL_6208797.json"
122152 "USA/WA-UW-21102193209/2021" "EPI_ISL_6208807" "OL467425.1" "Pavitra Roychoudhury et al" "UW Virology Lab" "UW Virology Lab" "https://www.epicov.org/acknowledgement/88/07/EPI_ISL_6208807.json"
122153 "USA/WA-UW-21102194607/2021" "EPI_ISL_6208766" "OL467384.1" "Pavitra Roychoudhury et al" "UW Virology Lab" "UW Virology Lab" "https://www.epicov.org/acknowledgement/87/66/EPI_ISL_6208766.json"
122154 "USA/WA-UW-21102195086/2021" "EPI_ISL_6208799" "OL467417.1" "Pavitra Roychoudhury et al" "UW Virology Lab" "UW Virology Lab" "https://www.epicov.org/acknowledgement/87/99/EPI_ISL_6208799.json"
122155 "USA/WA-UW-21102195233/2021" "EPI_ISL_6208824" "OL467442.1" "Pavitra Roychoudhury et al" "UW Virology Lab" "UW Virology Lab" "https://www.epicov.org/acknowledgement/88/24/EPI_ISL_6208824.json"
122156 "USA/WA-UW-21102196145/2021" "EPI_ISL_6208791" "OL467409.1" "Pavitra Roychoudhury et al" "UW Virology Lab" "UW Virology Lab" "https://www.epicov.org/acknowledgement/87/91/EPI_ISL_6208791.json"
122157 "USA/WA-UW-21102196668/2021" "EPI_ISL_6208769" "OL467387.1" "Pavitra Roychoudhury et al" "UW Virology Lab" "UW Virology Lab" "https://www.epicov.org/acknowledgement/87/69/EPI_ISL_6208769.json"
122158 "USA/WA-UW-21102208055/2021" "EPI_ISL_6208749" "OL467348.1" "Pavitra Roychoudhury et al" "UW Virology Lab" "UW Virology Lab" "https://www.epicov.org/acknowledgement/87/49/EPI_ISL_6208749.json"
122159 "USA/WA-UW-21102215306/2021" "EPI_ISL_6208747" "OL467346.1" "Pavitra Roychoudhury et al" "UW Virology Lab" "UW Virology Lab" "https://www.epicov.org/acknowledgement/87/47/EPI_ISL_6208747.json"
122160 "USA/WA-UW-21102248849/2021" "EPI_ISL_6208758" "OL467363.1" "Pavitra Roychoudhury et al" "UW Virology Lab" "UW Virology Lab" "https://www.epicov.org/acknowledgement/87/58/EPI_ISL_6208758.json"
122161 "USA/WA-UW-21102257835/2021" "EPI_ISL_6208748" "OL467347.1" "Pavitra Roychoudhury et al" "UW Virology Lab" "UW Virology Lab" "https://www.epicov.org/acknowledgement/87/48/EPI_ISL_6208748.json"
122162 "USA/WA-UW-21102259545/2021" "EPI_ISL_6208756" "OL467361.1" "Pavitra Roychoudhury et al" "UW Virology Lab" "UW Virology Lab" "https://www.epicov.org/acknowledgement/87/56/EPI_ISL_6208756.json"
122163 "USA/WA-UW-21102268840/2021" "EPI_ISL_6208757" "OL467362.1" "Pavitra Roychoudhury et al" "UW Virology Lab" "UW Virology Lab" "https://www.epicov.org/acknowledgement/87/57/EPI_ISL_6208757.json"
122164 "USA/WA-UW-21102321412/2021" "EPI_ISL_6594355" "OL604893.1" "Pavitra Roychoudhury et al" "UW Virology Lab" "UW Virology Lab" "https://www.epicov.org/acknowledgement/43/55/EPI_ISL_6594355.json"
122165 "USA/WA-UW-21102516139/2021" "EPI_ISL_6568762" "OL607031.1" "Pavitra Roychoudhury et al" "UW Virology Lab" "UW Virology Lab" "https://www.epicov.org/acknowledgement/87/62/EPI_ISL_6568762.json"
122166 "USA/WA-UW-21102654264/2021" "EPI_ISL_6568763" "OL607032.1" "Pavitra Roychoudhury et al" "UW Virology Lab" "UW Virology Lab" "https://www.epicov.org/acknowledgement/87/63/EPI_ISL_6568763.json"
122167 "USA/WA-UW-21102703083/2021" "EPI_ISL_6568789" "OL607034.1" "Pavitra Roychoudhury et al" "UW Virology Lab" "UW Virology Lab" "https://www.epicov.org/acknowledgement/87/89/EPI_ISL_6568789.json"
122168 "USA/WA-UW-21102728167/2021" "EPI_ISL_6568722" "OL606964.1" "Pavitra Roychoudhury et al" "UW Virology Lab" "UW Virology Lab" "https://www.epicov.org/acknowledgement/87/22/EPI_ISL_6568722.json"
122169 "USA/WA-UW-21102730277/2021" "EPI_ISL_6568764" "OL607033.1" "Pavitra Roychoudhury et al" "UW Virology Lab" "UW Virology Lab" "https://www.epicov.org/acknowledgement/87/64/EPI_ISL_6568764.json"
122170 "USA/WA-UW-21102751656/2021" "EPI_ISL_6594281" "OL604823.1" "Pavitra Roychoudhury et al" "UW Virology Lab" "UW Virology Lab" "https://www.epicov.org/acknowledgement/42/81/EPI_ISL_6594281.json"
122171 "USA/WA-UW-21102797608/2021" "EPI_ISL_6568778" "OL606903.1" "Pavitra Roychoudhury et al" "UW Virology Lab" "UW Virology Lab" "https://www.epicov.org/acknowledgement/87/78/EPI_ISL_6568778.json"
122172 "USA/WA-UW-21102800608/2021" "EPI_ISL_6568754" "OL607021.1" "Pavitra Roychoudhury et al" "UW Virology Lab" "UW Virology Lab" "https://www.epicov.org/acknowledgement/87/54/EPI_ISL_6568754.json"
122173 "USA/WA-UW-21102800862/2021" "EPI_ISL_6568808" "OL606957.1" "Pavitra Roychoudhury et al" "UW Virology Lab" "UW Virology Lab" "https://www.epicov.org/acknowledgement/88/08/EPI_ISL_6568808.json"
122174 "USA/WA-UW-21102801015/2021" "EPI_ISL_6594287" "OL604828.1" "Pavitra Roychoudhury et al" "UW Virology Lab" "UW Virology Lab" "https://www.epicov.org/acknowledgement/42/87/EPI_ISL_6594287.json"
122175 "USA/WA-UW-21102801436/2021" "EPI_ISL_6568711" "OL606942.1" "Pavitra Roychoudhury et al" "UW Virology Lab" "UW Virology Lab" "https://www.epicov.org/acknowledgement/87/11/EPI_ISL_6568711.json"
122176 "USA/WA-UW-21102801525/2021" "EPI_ISL_6568842" "OL606896.1" "Pavitra Roychoudhury et al" "UW Virology Lab" "UW Virology Lab" "https://www.epicov.org/acknowledgement/88/42/EPI_ISL_6568842.json"
122177 "USA/WA-UW-21102801549/2021" "EPI_ISL_6568818" "OL607011.1" "Pavitra Roychoudhury et al" "UW Virology Lab" "UW Virology Lab" "https://www.epicov.org/acknowledgement/88/18/EPI_ISL_6568818.json"
122178 "USA/WA-UW-21102801918/2021" "EPI_ISL_6568757" "OL607024.1" "Pavitra Roychoudhury et al" "UW Virology Lab" "UW Virology Lab" "https://www.epicov.org/acknowledgement/87/57/EPI_ISL_6568757.json"
122179 "USA/WA-UW-21102802074/2021" "EPI_ISL_6568828" "OL606996.1" "Pavitra Roychoudhury et al" "UW Virology Lab" "UW Virology Lab" "https://www.epicov.org/acknowledgement/88/28/EPI_ISL_6568828.json"
122180 "USA/WA-UW-21102802269/2021" "EPI_ISL_6594346" "OL604884.1" "Pavitra Roychoudhury et al" "UW Virology Lab" "UW Virology Lab" "https://www.epicov.org/acknowledgement/43/46/EPI_ISL_6594346.json"
122181 "USA/WA-UW-21102803947/2021" "EPI_ISL_6594312" "OL604853.1" "Pavitra Roychoudhury et al" "UW Virology Lab" "UW Virology Lab" "https://www.epicov.org/acknowledgement/43/12/EPI_ISL_6594312.json"
122182 "USA/WA-UW-21102804393/2021" "EPI_ISL_6568726" "OL606970.1" "Pavitra Roychoudhury et al" "UW Virology Lab" "UW Virology Lab" "https://www.epicov.org/acknowledgement/87/26/EPI_ISL_6568726.json"
122183 "USA/WA-UW-21102806276/2021" "EPI_ISL_6568692" "OL606895.1" "Pavitra Roychoudhury et al" "UW Virology Lab" "UW Virology Lab" "https://www.epicov.org/acknowledgement/86/92/EPI_ISL_6568692.json"
122184 "USA/WA-UW-21102806363/2021" "EPI_ISL_6568847" "OL606899.1" "Pavitra Roychoudhury et al" "UW Virology Lab" "UW Virology Lab" "https://www.epicov.org/acknowledgement/88/47/EPI_ISL_6568847.json"
122185 "USA/WA-UW-21102806500/2021" "EPI_ISL_6568734" "OL606988.1" "Pavitra Roychoudhury et al" "UW Virology Lab" "UW Virology Lab" "https://www.epicov.org/acknowledgement/87/34/EPI_ISL_6568734.json"
122186 "USA/WA-UW-21102806645/2021" "EPI_ISL_6594294" "OL604835.1" "Pavitra Roychoudhury et al" "UW Virology Lab" "UW Virology Lab" "https://www.epicov.org/acknowledgement/42/94/EPI_ISL_6594294.json"
122187 "USA/WA-UW-21102806950/2021" "EPI_ISL_6568710" "OL606941.1" "Pavitra Roychoudhury et al" "UW Virology Lab" "UW Virology Lab" "https://www.epicov.org/acknowledgement/87/10/EPI_ISL_6568710.json"
122188 "USA/WA-UW-21102807334/2021" "EPI_ISL_6568745" "OL607004.1" "Pavitra Roychoudhury et al" "UW Virology Lab" "UW Virology Lab" "https://www.epicov.org/acknowledgement/87/45/EPI_ISL_6568745.json"
122189 "USA/WA-UW-21102808813/2021" "EPI_ISL_6568827" "OL606893.1" "Pavitra Roychoudhury et al" "UW Virology Lab" "UW Virology Lab" "https://www.epicov.org/acknowledgement/88/27/EPI_ISL_6568827.json"
122190 "USA/WA-UW-21102809611/2021" "EPI_ISL_6594262" "OL604804.1" "Pavitra Roychoudhury et al" "UW Virology Lab" "UW Virology Lab" "https://www.epicov.org/acknowledgement/42/62/EPI_ISL_6594262.json"
122191 "USA/WA-UW-21102809850/2021" "EPI_ISL_6568723" "OL606965.1" "Pavitra Roychoudhury et al" "UW Virology Lab" "UW Virology Lab" "https://www.epicov.org/acknowledgement/87/23/EPI_ISL_6568723.json"
122192 "USA/WA-UW-21102810579/2021" "EPI_ISL_6568715" "OL606951.1" "Pavitra Roychoudhury et al" "UW Virology Lab" "UW Virology Lab" "https://www.epicov.org/acknowledgement/87/15/EPI_ISL_6568715.json"
122193 "USA/WA-UW-21102810587/2021" "EPI_ISL_6568714" "OL606950.1" "Pavitra Roychoudhury et al" "UW Virology Lab" "UW Virology Lab" "https://www.epicov.org/acknowledgement/87/14/EPI_ISL_6568714.json"
122194 "USA/WA-UW-21102810596/2021" "EPI_ISL_6594322" "OL604863.1" "Pavitra Roychoudhury et al" "UW Virology Lab" "UW Virology Lab" "https://www.epicov.org/acknowledgement/43/22/EPI_ISL_6594322.json"
122195 "USA/WA-UW-21102810700/2021" "EPI_ISL_6568738" "OL606992.1" "Pavitra Roychoudhury et al" "UW Virology Lab" "UW Virology Lab" "https://www.epicov.org/acknowledgement/87/38/EPI_ISL_6568738.json"
122196 "USA/WA-UW-21102810812/2021" "EPI_ISL_6568753" "OL607020.1" "Pavitra Roychoudhury et al" "UW Virology Lab" "UW Virology Lab" "https://www.epicov.org/acknowledgement/87/53/EPI_ISL_6568753.json"
122197 "USA/WA-UW-21102811102/2021" "EPI_ISL_6568790" "OL607035.1" "Pavitra Roychoudhury et al" "UW Virology Lab" "UW Virology Lab" "https://www.epicov.org/acknowledgement/87/90/EPI_ISL_6568790.json"
122198 "USA/WA-UW-21102811854/2021" "EPI_ISL_6568744" "OL607003.1" "Pavitra Roychoudhury et al" "UW Virology Lab" "UW Virology Lab" "https://www.epicov.org/acknowledgement/87/44/EPI_ISL_6568744.json"
122199 "USA/WA-UW-21102813271/2021" "EPI_ISL_6568811" "OL606945.1" "Pavitra Roychoudhury et al" "UW Virology Lab" "UW Virology Lab" "https://www.epicov.org/acknowledgement/88/11/EPI_ISL_6568811.json"
122200 "USA/WA-UW-21102813548/2021" "EPI_ISL_6568775" "?" "Pavitra Roychoudhury et al" "UW Virology Lab" "UW Virology Lab" "https://www.epicov.org/acknowledgement/87/75/EPI_ISL_6568775.json"
122201 "USA/WA-UW-21102814174/2021" "EPI_ISL_6568798" "OL606982.1" "Pavitra Roychoudhury et al" "UW Virology Lab" "UW Virology Lab" "https://www.epicov.org/acknowledgement/87/98/EPI_ISL_6568798.json"
122202 "USA/WA-UW-21102814365/2021" "EPI_ISL_6568799" "?" "Pavitra Roychoudhury et al" "UW Virology Lab" "UW Virology Lab" "https://www.epicov.org/acknowledgement/87/99/EPI_ISL_6568799.json"
122203 "USA/WA-UW-21102815003/2021" "EPI_ISL_6568748" "OL607012.1" "Pavitra Roychoudhury et al" "UW Virology Lab" "UW Virology Lab" "https://www.epicov.org/acknowledgement/87/48/EPI_ISL_6568748.json"
122204 "USA/WA-UW-21102815935/2021" "EPI_ISL_6568751" "OL607015.1" "Pavitra Roychoudhury et al" "UW Virology Lab" "UW Virology Lab" "https://www.epicov.org/acknowledgement/87/51/EPI_ISL_6568751.json"
122205 "USA/WA-UW-21102816391/2021" "EPI_ISL_6594273" "OL604815.1" "Pavitra Roychoudhury et al" "UW Virology Lab" "UW Virology Lab" "https://www.epicov.org/acknowledgement/42/73/EPI_ISL_6594273.json"
122206 "USA/WA-UW-21102817295/2021" "EPI_ISL_6594321" "OL604862.1" "Pavitra Roychoudhury et al" "UW Virology Lab" "UW Virology Lab" "https://www.epicov.org/acknowledgement/43/21/EPI_ISL_6594321.json"
122207 "USA/WA-UW-21102819028/2021" "EPI_ISL_6568690" "OL606892.1" "Pavitra Roychoudhury et al" "UW Virology Lab" "UW Virology Lab" "https://www.epicov.org/acknowledgement/86/90/EPI_ISL_6568690.json"
122208 "USA/WA-UW-21102819372/2021" "EPI_ISL_6568704" "OL606923.1" "Pavitra Roychoudhury et al" "UW Virology Lab" "UW Virology Lab" "https://www.epicov.org/acknowledgement/87/04/EPI_ISL_6568704.json"
122209 "USA/WA-UW-21102819885/2021" "EPI_ISL_6568848" "OL606977.1" "Pavitra Roychoudhury et al" "UW Virology Lab" "UW Virology Lab" "https://www.epicov.org/acknowledgement/88/48/EPI_ISL_6568848.json"
122210 "USA/WA-UW-21102821351/2021" "EPI_ISL_6568834" "OL606981.1" "Pavitra Roychoudhury et al" "UW Virology Lab" "UW Virology Lab" "https://www.epicov.org/acknowledgement/88/34/EPI_ISL_6568834.json"
122211 "USA/WA-UW-21102821993/2021" "EPI_ISL_6568857" "OL606960.1" "Pavitra Roychoudhury et al" "UW Virology Lab" "UW Virology Lab" "https://www.epicov.org/acknowledgement/88/57/EPI_ISL_6568857.json"
122212 "USA/WA-UW-21102823640/2021" "EPI_ISL_6594267" "OL604809.1" "Pavitra Roychoudhury et al" "UW Virology Lab" "UW Virology Lab" "https://www.epicov.org/acknowledgement/42/67/EPI_ISL_6594267.json"
122213 "USA/WA-UW-21102823807/2021" "EPI_ISL_6568829" "OL606949.1" "Pavitra Roychoudhury et al" "UW Virology Lab" "UW Virology Lab" "https://www.epicov.org/acknowledgement/88/29/EPI_ISL_6568829.json"
122214 "USA/WA-UW-21102824296/2021" "EPI_ISL_6568756" "OL607023.1" "Pavitra Roychoudhury et al" "UW Virology Lab" "UW Virology Lab" "https://www.epicov.org/acknowledgement/87/56/EPI_ISL_6568756.json"
122215 "USA/WA-UW-21102824524/2021" "EPI_ISL_6568820" "OL606986.1" "Pavitra Roychoudhury et al" "UW Virology Lab" "UW Virology Lab" "https://www.epicov.org/acknowledgement/88/20/EPI_ISL_6568820.json"
122216 "USA/WA-UW-21102825228/2021" "EPI_ISL_6594356" "OL604894.1" "Pavitra Roychoudhury et al" "UW Virology Lab" "UW Virology Lab" "https://www.epicov.org/acknowledgement/43/56/EPI_ISL_6594356.json"
122217 "USA/WA-UW-21102825438/2021" "EPI_ISL_6568740" "OL606997.1" "Pavitra Roychoudhury et al" "UW Virology Lab" "UW Virology Lab" "https://www.epicov.org/acknowledgement/87/40/EPI_ISL_6568740.json"
122218 "USA/WA-UW-21102826738/2021" "EPI_ISL_6568809" "OL606910.1" "Pavitra Roychoudhury et al" "UW Virology Lab" "UW Virology Lab" "https://www.epicov.org/acknowledgement/88/09/EPI_ISL_6568809.json"
122219 "USA/WA-UW-21102826815/2021" "EPI_ISL_6568785" "OL607009.1" "Pavitra Roychoudhury et al" "UW Virology Lab" "UW Virology Lab" "https://www.epicov.org/acknowledgement/87/85/EPI_ISL_6568785.json"
122220 "USA/WA-UW-21102826971/2021" "EPI_ISL_6594319" "OL604860.1" "Pavitra Roychoudhury et al" "UW Virology Lab" "UW Virology Lab" "https://www.epicov.org/acknowledgement/43/19/EPI_ISL_6594319.json"
122221 "USA/WA-UW-21102828545/2021" "EPI_ISL_6568749" "OL607013.1" "Pavitra Roychoudhury et al" "UW Virology Lab" "UW Virology Lab" "https://www.epicov.org/acknowledgement/87/49/EPI_ISL_6568749.json"
122222 "USA/WA-UW-21102828909/2021" "EPI_ISL_6594290" "OL604831.1" "Pavitra Roychoudhury et al" "UW Virology Lab" "UW Virology Lab" "https://www.epicov.org/acknowledgement/42/90/EPI_ISL_6594290.json"
122223 "USA/WA-UW-21102829644/2021" "EPI_ISL_6568718" "OL606955.1" "Pavitra Roychoudhury et al" "UW Virology Lab" "UW Virology Lab" "https://www.epicov.org/acknowledgement/87/18/EPI_ISL_6568718.json"
122224 "USA/WA-UW-21102831044/2021" "EPI_ISL_6594347" "OL604885.1" "Pavitra Roychoudhury et al" "UW Virology Lab" "UW Virology Lab" "https://www.epicov.org/acknowledgement/43/47/EPI_ISL_6594347.json"
122225 "USA/WA-UW-21102831488/2021" "EPI_ISL_6594341" "OL604879.1" "Pavitra Roychoudhury et al" "UW Virology Lab" "UW Virology Lab" "https://www.epicov.org/acknowledgement/43/41/EPI_ISL_6594341.json"
122226 "USA/WA-UW-21102833978/2021" "EPI_ISL_6568736" "OL606990.1" "Pavitra Roychoudhury et al" "UW Virology Lab" "UW Virology Lab" "https://www.epicov.org/acknowledgement/87/36/EPI_ISL_6568736.json"
122227 "USA/WA-UW-21102834433/2021" "EPI_ISL_6568814" "OL606898.1" "Pavitra Roychoudhury et al" "UW Virology Lab" "UW Virology Lab" "https://www.epicov.org/acknowledgement/88/14/EPI_ISL_6568814.json"
122228 "USA/WA-UW-21102834937/2021" "EPI_ISL_6594298" "OL604839.1" "Pavitra Roychoudhury et al" "UW Virology Lab" "UW Virology Lab" "https://www.epicov.org/acknowledgement/42/98/EPI_ISL_6594298.json"
122229 "USA/WA-UW-21102835101/2021" "EPI_ISL_6568791" "OL607036.1" "Pavitra Roychoudhury et al" "UW Virology Lab" "UW Virology Lab" "https://www.epicov.org/acknowledgement/87/91/EPI_ISL_6568791.json"
122230 "USA/WA-UW-21102836378/2021" "EPI_ISL_6568773" "OL606993.1" "Pavitra Roychoudhury et al" "UW Virology Lab" "UW Virology Lab" "https://www.epicov.org/acknowledgement/87/73/EPI_ISL_6568773.json"
122231 "USA/WA-UW-21102837412/2021" "EPI_ISL_6594310" "OL604851.1" "Pavitra Roychoudhury et al" "UW Virology Lab" "UW Virology Lab" "https://www.epicov.org/acknowledgement/43/10/EPI_ISL_6594310.json"
122232 "USA/WA-UW-21102838983/2021" "EPI_ISL_6568824" "OL606912.1" "Pavitra Roychoudhury et al" "UW Virology Lab" "UW Virology Lab" "https://www.epicov.org/acknowledgement/88/24/EPI_ISL_6568824.json"
122233 "USA/WA-UW-21102843170/2021" "EPI_ISL_6594297" "OL604838.1" "Pavitra Roychoudhury et al" "UW Virology Lab" "UW Virology Lab" "https://www.epicov.org/acknowledgement/42/97/EPI_ISL_6594297.json"
122234 "USA/WA-UW-21102843478/2021" "EPI_ISL_6594313" "OL604854.1" "Pavitra Roychoudhury et al" "UW Virology Lab" "UW Virology Lab" "https://www.epicov.org/acknowledgement/43/13/EPI_ISL_6594313.json"
122235 "USA/WA-UW-21102843853/2021" "EPI_ISL_6568759" "OL607027.1" "Pavitra Roychoudhury et al" "UW Virology Lab" "UW Virology Lab" "https://www.epicov.org/acknowledgement/87/59/EPI_ISL_6568759.json"
122236 "USA/WA-UW-21102844287/2021" "EPI_ISL_6568702" "OL606921.1" "Pavitra Roychoudhury et al" "UW Virology Lab" "UW Virology Lab" "https://www.epicov.org/acknowledgement/87/02/EPI_ISL_6568702.json"
122237 "USA/WA-UW-21102844495/2021" "EPI_ISL_6568813" "OL606947.1" "Pavitra Roychoudhury et al" "UW Virology Lab" "UW Virology Lab" "https://www.epicov.org/acknowledgement/88/13/EPI_ISL_6568813.json"
122238 "USA/WA-UW-21102846055/2021" "EPI_ISL_6568831" "OL606900.1" "Pavitra Roychoudhury et al" "UW Virology Lab" "UW Virology Lab" "https://www.epicov.org/acknowledgement/88/31/EPI_ISL_6568831.json"
122239 "USA/WA-UW-21102846604/2021" "EPI_ISL_6568730" "OL606979.1" "Pavitra Roychoudhury et al" "UW Virology Lab" "UW Virology Lab" "https://www.epicov.org/acknowledgement/87/30/EPI_ISL_6568730.json"
122240 "USA/WA-UW-21102847553/2021" "EPI_ISL_6568801" "OL606917.1" "Pavitra Roychoudhury et al" "UW Virology Lab" "UW Virology Lab" "https://www.epicov.org/acknowledgement/88/01/EPI_ISL_6568801.json"
122241 "USA/WA-UW-21102848263/2021" "EPI_ISL_6568841" "OL607019.1" "Pavitra Roychoudhury et al" "UW Virology Lab" "UW Virology Lab" "https://www.epicov.org/acknowledgement/88/41/EPI_ISL_6568841.json"
122242 "USA/WA-UW-21102848847/2021" "EPI_ISL_6568760" "OL607028.1" "Pavitra Roychoudhury et al" "UW Virology Lab" "UW Virology Lab" "https://www.epicov.org/acknowledgement/87/60/EPI_ISL_6568760.json"
122243 "USA/WA-UW-21102848854/2021" "EPI_ISL_6568708" "OL606932.1" "Pavitra Roychoudhury et al" "UW Virology Lab" "UW Virology Lab" "https://www.epicov.org/acknowledgement/87/08/EPI_ISL_6568708.json"
122244 "USA/WA-UW-21102848897/2021" "EPI_ISL_6568806" "OL607008.1" "Pavitra Roychoudhury et al" "UW Virology Lab" "UW Virology Lab" "https://www.epicov.org/acknowledgement/88/06/EPI_ISL_6568806.json"
122245 "USA/WA-UW-21102849229/2021" "EPI_ISL_6594325" "OL604866.1" "Pavitra Roychoudhury et al" "UW Virology Lab" "UW Virology Lab" "https://www.epicov.org/acknowledgement/43/25/EPI_ISL_6594325.json"
122246 "USA/WA-UW-21102849524/2021" "EPI_ISL_6568729" "OL606975.1" "Pavitra Roychoudhury et al" "UW Virology Lab" "UW Virology Lab" "https://www.epicov.org/acknowledgement/87/29/EPI_ISL_6568729.json"
122247 "USA/WA-UW-21102849836/2021" "EPI_ISL_6568835" "OL606928.1" "Pavitra Roychoudhury et al" "UW Virology Lab" "UW Virology Lab" "https://www.epicov.org/acknowledgement/88/35/EPI_ISL_6568835.json"
122248 "USA/WA-UW-21102851293/2021" "EPI_ISL_6568807" "OL607037.1" "Pavitra Roychoudhury et al" "UW Virology Lab" "UW Virology Lab" "https://www.epicov.org/acknowledgement/88/07/EPI_ISL_6568807.json"
122249 "USA/WA-UW-21102851499/2021" "EPI_ISL_6568698" "OL606907.1" "Pavitra Roychoudhury et al" "UW Virology Lab" "UW Virology Lab" "https://www.epicov.org/acknowledgement/86/98/EPI_ISL_6568698.json"
122250 "USA/WA-UW-21102851561/2021" "EPI_ISL_6594265" "OL604807.1" "Pavitra Roychoudhury et al" "UW Virology Lab" "UW Virology Lab" "https://www.epicov.org/acknowledgement/42/65/EPI_ISL_6594265.json"
122251 "USA/WA-UW-21102851953/2021" "EPI_ISL_6594279" "OL604821.1" "Pavitra Roychoudhury et al" "UW Virology Lab" "UW Virology Lab" "https://www.epicov.org/acknowledgement/42/79/EPI_ISL_6594279.json"
122252 "USA/WA-UW-21102852687/2021" "EPI_ISL_6568803" "OL606973.1" "Pavitra Roychoudhury et al" "UW Virology Lab" "UW Virology Lab" "https://www.epicov.org/acknowledgement/88/03/EPI_ISL_6568803.json"
122253 "USA/WA-UW-21102853734/2021" "EPI_ISL_6568849" "OL607005.1" "Pavitra Roychoudhury et al" "UW Virology Lab" "UW Virology Lab" "https://www.epicov.org/acknowledgement/88/49/EPI_ISL_6568849.json"
122254 "USA/WA-UW-21102853792/2021" "EPI_ISL_6607098" "?" "Pavitra Roychoudhury et al" "UW Virology Lab" "UW Virology Lab" "https://www.epicov.org/acknowledgement/70/98/EPI_ISL_6607098.json"
122255 "USA/WA-UW-21102854499/2021" "EPI_ISL_6568728" "OL606972.1" "Pavitra Roychoudhury et al" "UW Virology Lab" "UW Virology Lab" "https://www.epicov.org/acknowledgement/87/28/EPI_ISL_6568728.json"
122256 "USA/WA-UW-21102856984/2021" "EPI_ISL_6568825" "OL606939.1" "Pavitra Roychoudhury et al" "UW Virology Lab" "UW Virology Lab" "https://www.epicov.org/acknowledgement/88/25/EPI_ISL_6568825.json"
122257 "USA/WA-UW-21102857120/2021" "EPI_ISL_6568739" "OL606995.1" "Pavitra Roychoudhury et al" "UW Virology Lab" "UW Virology Lab" "https://www.epicov.org/acknowledgement/87/39/EPI_ISL_6568739.json"
122258 "USA/WA-UW-21102857821/2021" "EPI_ISL_6594277" "OL604819.1" "Pavitra Roychoudhury et al" "UW Virology Lab" "UW Virology Lab" "https://www.epicov.org/acknowledgement/42/77/EPI_ISL_6594277.json"
122259 "USA/WA-UW-21102858084/2021" "EPI_ISL_6568852" "OL606966.1" "Pavitra Roychoudhury et al" "UW Virology Lab" "UW Virology Lab" "https://www.epicov.org/acknowledgement/88/52/EPI_ISL_6568852.json"
122260 "USA/WA-UW-21102858633/2021" "EPI_ISL_6568772" "OL606969.1" "Pavitra Roychoudhury et al" "UW Virology Lab" "UW Virology Lab" "https://www.epicov.org/acknowledgement/87/72/EPI_ISL_6568772.json"
122261 "USA/WA-UW-21102859376/2021" "EPI_ISL_6594291" "OL604832.1" "Pavitra Roychoudhury et al" "UW Virology Lab" "UW Virology Lab" "https://www.epicov.org/acknowledgement/42/91/EPI_ISL_6594291.json"
122262 "USA/WA-UW-21102860638/2021" "EPI_ISL_6568777" "?" "Pavitra Roychoudhury et al" "UW Virology Lab" "UW Virology Lab" "https://www.epicov.org/acknowledgement/87/77/EPI_ISL_6568777.json"
122263 "USA/WA-UW-21102862795/2021" "EPI_ISL_6594283" "OL604825.1" "Pavitra Roychoudhury et al" "UW Virology Lab" "UW Virology Lab" "https://www.epicov.org/acknowledgement/42/83/EPI_ISL_6594283.json"
122264 "USA/WA-UW-21102863126/2021" "EPI_ISL_6568797" "OL606913.1" "Pavitra Roychoudhury et al" "UW Virology Lab" "UW Virology Lab" "https://www.epicov.org/acknowledgement/87/97/EPI_ISL_6568797.json"
122265 "USA/WA-UW-21102863183/2021" "EPI_ISL_6568792" "OL607039.1" "Pavitra Roychoudhury et al" "UW Virology Lab" "UW Virology Lab" "https://www.epicov.org/acknowledgement/87/92/EPI_ISL_6568792.json"
122266 "USA/WA-UW-21102864123/2021" "EPI_ISL_6568782" "OL606935.1" "Pavitra Roychoudhury et al" "UW Virology Lab" "UW Virology Lab" "https://www.epicov.org/acknowledgement/87/82/EPI_ISL_6568782.json"
122267 "USA/WA-UW-21102865424/2021" "EPI_ISL_6568693" "OL606897.1" "Pavitra Roychoudhury et al" "UW Virology Lab" "UW Virology Lab" "https://www.epicov.org/acknowledgement/86/93/EPI_ISL_6568693.json"
122268 "USA/WA-UW-21102866504/2021" "EPI_ISL_6568771" "OL606958.1" "Pavitra Roychoudhury et al" "UW Virology Lab" "UW Virology Lab" "https://www.epicov.org/acknowledgement/87/71/EPI_ISL_6568771.json"
122269 "USA/WA-UW-21102866626/2021" "EPI_ISL_6594314" "OL604855.1" "Pavitra Roychoudhury et al" "UW Virology Lab" "UW Virology Lab" "https://www.epicov.org/acknowledgement/43/14/EPI_ISL_6594314.json"
122270 "USA/WA-UW-21102867712/2021" "EPI_ISL_6568713" "OL606948.1" "Pavitra Roychoudhury et al" "UW Virology Lab" "UW Virology Lab" "https://www.epicov.org/acknowledgement/87/13/EPI_ISL_6568713.json"
122271 "USA/WA-UW-21102868365/2021" "EPI_ISL_6568746" "OL607007.1" "Pavitra Roychoudhury et al" "UW Virology Lab" "UW Virology Lab" "https://www.epicov.org/acknowledgement/87/46/EPI_ISL_6568746.json"
122272 "USA/WA-UW-21102872446/2021" "EPI_ISL_6594342" "OL604880.1" "Pavitra Roychoudhury et al" "UW Virology Lab" "UW Virology Lab" "https://www.epicov.org/acknowledgement/43/42/EPI_ISL_6594342.json"
122273 "USA/WA-UW-21102873214/2021" "EPI_ISL_6568826" "OL607006.1" "Pavitra Roychoudhury et al" "UW Virology Lab" "UW Virology Lab" "https://www.epicov.org/acknowledgement/88/26/EPI_ISL_6568826.json"
122274 "USA/WA-UW-21102874634/2021" "EPI_ISL_6568743" "OL607002.1" "Pavitra Roychoudhury et al" "UW Virology Lab" "UW Virology Lab" "https://www.epicov.org/acknowledgement/87/43/EPI_ISL_6568743.json"
122275 "USA/WA-UW-21102876623/2021" "EPI_ISL_6568752" "OL607016.1" "Pavitra Roychoudhury et al" "UW Virology Lab" "UW Virology Lab" "https://www.epicov.org/acknowledgement/87/52/EPI_ISL_6568752.json"
122276 "USA/WA-UW-21102878753/2021" "EPI_ISL_6568839" "OL606888.1" "Pavitra Roychoudhury et al" "UW Virology Lab" "UW Virology Lab" "https://www.epicov.org/acknowledgement/88/39/EPI_ISL_6568839.json"
122277 "USA/WA-UW-21102880025/2021" "EPI_ISL_6568717" "OL606953.1" "Pavitra Roychoudhury et al" "UW Virology Lab" "UW Virology Lab" "https://www.epicov.org/acknowledgement/87/17/EPI_ISL_6568717.json"
122278 "USA/WA-UW-21102880632/2021" "EPI_ISL_6568706" "OL606925.1" "Pavitra Roychoudhury et al" "UW Virology Lab" "UW Virology Lab" "https://www.epicov.org/acknowledgement/87/06/EPI_ISL_6568706.json"
122279 "USA/WA-UW-21102882144/2021" "EPI_ISL_6568707" "OL606927.1" "Pavitra Roychoudhury et al" "UW Virology Lab" "UW Virology Lab" "https://www.epicov.org/acknowledgement/87/07/EPI_ISL_6568707.json"
122280 "USA/WA-UW-21102882549/2021" "EPI_ISL_6568805" "OL607001.1" "Pavitra Roychoudhury et al" "UW Virology Lab" "UW Virology Lab" "https://www.epicov.org/acknowledgement/88/05/EPI_ISL_6568805.json"
122281 "USA/WA-UW-21102882896/2021" "EPI_ISL_6594332" "OL604873.1" "Pavitra Roychoudhury et al" "UW Virology Lab" "UW Virology Lab" "https://www.epicov.org/acknowledgement/43/32/EPI_ISL_6594332.json"
122282 "USA/WA-UW-21102884448/2021" "EPI_ISL_6568784" "OL606976.1" "Pavitra Roychoudhury et al" "UW Virology Lab" "UW Virology Lab" "https://www.epicov.org/acknowledgement/87/84/EPI_ISL_6568784.json"
122283 "USA/WA-UW-21102886428/2021" "EPI_ISL_6568724" "OL606967.1" "Pavitra Roychoudhury et al" "UW Virology Lab" "UW Virology Lab" "https://www.epicov.org/acknowledgement/87/24/EPI_ISL_6568724.json"
122284 "USA/WA-UW-21102887106/2021" "EPI_ISL_6568699" "OL606909.1" "Pavitra Roychoudhury et al" "UW Virology Lab" "UW Virology Lab" "https://www.epicov.org/acknowledgement/86/99/EPI_ISL_6568699.json"
122285 "USA/WA-UW-21102888432/2021" "EPI_ISL_6568774" "OL606911.1" "Pavitra Roychoudhury et al" "UW Virology Lab" "UW Virology Lab" "https://www.epicov.org/acknowledgement/87/74/EPI_ISL_6568774.json"
122286 "USA/WA-UW-21102888576/2021" "EPI_ISL_6594300" "OL604841.1" "Pavitra Roychoudhury et al" "UW Virology Lab" "UW Virology Lab" "https://www.epicov.org/acknowledgement/43/00/EPI_ISL_6594300.json"
122287 "USA/WA-UW-21102889193/2021" "EPI_ISL_6568727" "OL606971.1" "Pavitra Roychoudhury et al" "UW Virology Lab" "UW Virology Lab" "https://www.epicov.org/acknowledgement/87/27/EPI_ISL_6568727.json"
122288 "USA/WA-UW-21102889563/2021" "EPI_ISL_6594316" "OL604857.1" "Pavitra Roychoudhury et al" "UW Virology Lab" "UW Virology Lab" "https://www.epicov.org/acknowledgement/43/16/EPI_ISL_6594316.json"
122289 "USA/WA-UW-21102889608/2021" "EPI_ISL_6568694" "OL606901.1" "Pavitra Roychoudhury et al" "UW Virology Lab" "UW Virology Lab" "https://www.epicov.org/acknowledgement/86/94/EPI_ISL_6568694.json"
122290 "USA/WA-UW-21102890013/2021" "EPI_ISL_6568709" "OL606936.1" "Pavitra Roychoudhury et al" "UW Virology Lab" "UW Virology Lab" "https://www.epicov.org/acknowledgement/87/09/EPI_ISL_6568709.json"
122291 "USA/WA-UW-21102892045/2021" "EPI_ISL_6568741" "OL606998.1" "Pavitra Roychoudhury et al" "UW Virology Lab" "UW Virology Lab" "https://www.epicov.org/acknowledgement/87/41/EPI_ISL_6568741.json"
122292 "USA/WA-UW-21102892251/2021" "EPI_ISL_6568689" "OL606890.1" "Pavitra Roychoudhury et al" "UW Virology Lab" "UW Virology Lab" "https://www.epicov.org/acknowledgement/86/89/EPI_ISL_6568689.json"
122293 "USA/WA-UW-21102892704/2021" "EPI_ISL_6568833" "OL606954.1" "Pavitra Roychoudhury et al" "UW Virology Lab" "UW Virology Lab" "https://www.epicov.org/acknowledgement/88/33/EPI_ISL_6568833.json"
122294 "USA/WA-UW-21102894382/2021" "EPI_ISL_6568716" "OL606952.1" "Pavitra Roychoudhury et al" "UW Virology Lab" "UW Virology Lab" "https://www.epicov.org/acknowledgement/87/16/EPI_ISL_6568716.json"
122295 "USA/WA-UW-21102894521/2021" "EPI_ISL_6594304" "OL604845.1" "Pavitra Roychoudhury et al" "UW Virology Lab" "UW Virology Lab" "https://www.epicov.org/acknowledgement/43/04/EPI_ISL_6594304.json"
122296 "USA/WA-UW-21102895318/2021" "EPI_ISL_6568721" "OL606962.1" "Pavitra Roychoudhury et al" "UW Virology Lab" "UW Virology Lab" "https://www.epicov.org/acknowledgement/87/21/EPI_ISL_6568721.json"
122297 "USA/WA-UW-21102895745/2021" "EPI_ISL_6568725" "OL606968.1" "Pavitra Roychoudhury et al" "UW Virology Lab" "UW Virology Lab" "https://www.epicov.org/acknowledgement/87/25/EPI_ISL_6568725.json"
122298 "USA/WA-UW-21102895862/2021" "EPI_ISL_6568761" "OL607030.1" "Pavitra Roychoudhury et al" "UW Virology Lab" "UW Virology Lab" "https://www.epicov.org/acknowledgement/87/61/EPI_ISL_6568761.json"
122299 "USA/WA-UW-21102896022/2021" "EPI_ISL_6568719" "OL606959.1" "Pavitra Roychoudhury et al" "UW Virology Lab" "UW Virology Lab" "https://www.epicov.org/acknowledgement/87/19/EPI_ISL_6568719.json"
122300 "USA/WA-UW-21102896987/2021" "EPI_ISL_6568758" "OL607025.1" "Pavitra Roychoudhury et al" "UW Virology Lab" "UW Virology Lab" "https://www.epicov.org/acknowledgement/87/58/EPI_ISL_6568758.json"
122301 "USA/WA-UW-21102897172/2021" "EPI_ISL_6568804" "OL606994.1" "Pavitra Roychoudhury et al" "UW Virology Lab" "UW Virology Lab" "https://www.epicov.org/acknowledgement/88/04/EPI_ISL_6568804.json"
122302 "USA/WA-UW-21102897381/2021" "EPI_ISL_6568712" "OL606944.1" "Pavitra Roychoudhury et al" "UW Virology Lab" "UW Virology Lab" "https://www.epicov.org/acknowledgement/87/12/EPI_ISL_6568712.json"
122303 "USA/WA-UW-21102898011/2021" "EPI_ISL_6594318" "OL604859.1" "Pavitra Roychoudhury et al" "UW Virology Lab" "UW Virology Lab" "https://www.epicov.org/acknowledgement/43/18/EPI_ISL_6594318.json"
122304 "USA/WA-UW-21102898502/2021" "EPI_ISL_6568788" "OL607026.1" "Pavitra Roychoudhury et al" "UW Virology Lab" "UW Virology Lab" "https://www.epicov.org/acknowledgement/87/88/EPI_ISL_6568788.json"
122305 "USA/WA-UW-21102899141/2021" "EPI_ISL_6568765" "OL607038.1" "Pavitra Roychoudhury et al" "UW Virology Lab" "UW Virology Lab" "https://www.epicov.org/acknowledgement/87/65/EPI_ISL_6568765.json"
122306 "USA/WA-UW-21102899931/2021" "EPI_ISL_6568750" "OL607014.1" "Pavitra Roychoudhury et al" "UW Virology Lab" "UW Virology Lab" "https://www.epicov.org/acknowledgement/87/50/EPI_ISL_6568750.json"
122307 "USA/WA-UW-21102900377/2021" "EPI_ISL_6594343" "OL604881.1" "Pavitra Roychoudhury et al" "UW Virology Lab" "UW Virology Lab" "https://www.epicov.org/acknowledgement/43/43/EPI_ISL_6594343.json"
122308 "USA/WA-UW-21102900556/2021" "EPI_ISL_6568703" "OL606922.1" "Pavitra Roychoudhury et al" "UW Virology Lab" "UW Virology Lab" "https://www.epicov.org/acknowledgement/87/03/EPI_ISL_6568703.json"
122309 "USA/WA-UW-21102900847/2021" "EPI_ISL_6568830" "OL606956.1" "Pavitra Roychoudhury et al" "UW Virology Lab" "UW Virology Lab" "https://www.epicov.org/acknowledgement/88/30/EPI_ISL_6568830.json"
122310 "USA/WA-UW-21102902028/2021" "EPI_ISL_6594349" "OL604887.1" "Pavitra Roychoudhury et al" "UW Virology Lab" "UW Virology Lab" "https://www.epicov.org/acknowledgement/43/49/EPI_ISL_6594349.json"
122311 "USA/WA-UW-21102902922/2021" "EPI_ISL_6568731" "OL606980.1" "Pavitra Roychoudhury et al" "UW Virology Lab" "UW Virology Lab" "https://www.epicov.org/acknowledgement/87/31/EPI_ISL_6568731.json"
122312 "USA/WA-UW-21102903047/2021" "EPI_ISL_6568787" "OL607018.1" "Pavitra Roychoudhury et al" "UW Virology Lab" "UW Virology Lab" "https://www.epicov.org/acknowledgement/87/87/EPI_ISL_6568787.json"
122313 "USA/WA-UW-21102903333/2021" "EPI_ISL_6594284" "OL604826.1" "Pavitra Roychoudhury et al" "UW Virology Lab" "UW Virology Lab" "https://www.epicov.org/acknowledgement/42/84/EPI_ISL_6594284.json"
122314 "USA/WA-UW-21102906274/2021" "EPI_ISL_6568856" "OL606938.1" "Pavitra Roychoudhury et al" "UW Virology Lab" "UW Virology Lab" "https://www.epicov.org/acknowledgement/88/56/EPI_ISL_6568856.json"
122315 "USA/WA-UW-21102909081/2021" "EPI_ISL_6568705" "OL606924.1" "Pavitra Roychoudhury et al" "UW Virology Lab" "UW Virology Lab" "https://www.epicov.org/acknowledgement/87/05/EPI_ISL_6568705.json"
122316 "USA/WA-UW-21102911360/2021" "EPI_ISL_6594282" "OL604824.1" "Pavitra Roychoudhury et al" "UW Virology Lab" "UW Virology Lab" "https://www.epicov.org/acknowledgement/42/82/EPI_ISL_6594282.json"
122317 "USA/WA-UW-21102912127/2021" "EPI_ISL_6568795" "OL606978.1" "Pavitra Roychoudhury et al" "UW Virology Lab" "UW Virology Lab" "https://www.epicov.org/acknowledgement/87/95/EPI_ISL_6568795.json"
122318 "USA/WA-UW-21102912837/2021" "EPI_ISL_6568812" "OL606891.1" "Pavitra Roychoudhury et al" "UW Virology Lab" "UW Virology Lab" "https://www.epicov.org/acknowledgement/88/12/EPI_ISL_6568812.json"
122319 "USA/WA-UW-21102914007/2021" "EPI_ISL_6568817" "OL606926.1" "Pavitra Roychoudhury et al" "UW Virology Lab" "UW Virology Lab" "https://www.epicov.org/acknowledgement/88/17/EPI_ISL_6568817.json"
122320 "USA/WA-UW-21102914550/2021" "EPI_ISL_6594288" "OL604829.1" "Pavitra Roychoudhury et al" "UW Virology Lab" "UW Virology Lab" "https://www.epicov.org/acknowledgement/42/88/EPI_ISL_6594288.json"
122321 "USA/WA-UW-21102915169/2021" "EPI_ISL_6594348" "OL604886.1" "Pavitra Roychoudhury et al" "UW Virology Lab" "UW Virology Lab" "https://www.epicov.org/acknowledgement/43/48/EPI_ISL_6594348.json"
122322 "USA/WA-UW-21102915698/2021" "EPI_ISL_6594271" "OL604813.1" "Pavitra Roychoudhury et al" "UW Virology Lab" "UW Virology Lab" "https://www.epicov.org/acknowledgement/42/71/EPI_ISL_6594271.json"
122323 "USA/WA-UW-21102917429/2021" "EPI_ISL_6594286" "OL604827.1" "Pavitra Roychoudhury et al" "UW Virology Lab" "UW Virology Lab" "https://www.epicov.org/acknowledgement/42/86/EPI_ISL_6594286.json"
122324 "USA/WA-UW-21102918028/2021" "EPI_ISL_6594308" "OL604849.1" "Pavitra Roychoudhury et al" "UW Virology Lab" "UW Virology Lab" "https://www.epicov.org/acknowledgement/43/08/EPI_ISL_6594308.json"
122325 "USA/WA-UW-21102918276/2021" "EPI_ISL_6568691" "OL606894.1" "Pavitra Roychoudhury et al" "UW Virology Lab" "UW Virology Lab" "https://www.epicov.org/acknowledgement/86/91/EPI_ISL_6568691.json"
122326 "USA/WA-UW-21102918708/2021" "EPI_ISL_6594337" "OL604875.1" "Pavitra Roychoudhury et al" "UW Virology Lab" "UW Virology Lab" "https://www.epicov.org/acknowledgement/43/37/EPI_ISL_6594337.json"
122327 "USA/WA-UW-21102919377/2021" "EPI_ISL_6594340" "OL604878.1" "Pavitra Roychoudhury et al" "UW Virology Lab" "UW Virology Lab" "https://www.epicov.org/acknowledgement/43/40/EPI_ISL_6594340.json"
122328 "USA/WA-UW-21102920707/2021" "EPI_ISL_6568822" "OL606984.1" "Pavitra Roychoudhury et al" "UW Virology Lab" "UW Virology Lab" "https://www.epicov.org/acknowledgement/88/22/EPI_ISL_6568822.json"
122329 "USA/WA-UW-21102921594/2021" "EPI_ISL_6568832" "OL606946.1" "Pavitra Roychoudhury et al" "UW Virology Lab" "UW Virology Lab" "https://www.epicov.org/acknowledgement/88/32/EPI_ISL_6568832.json"
122330 "USA/WA-UW-21102921633/2021" "EPI_ISL_6568794" "?" "Pavitra Roychoudhury et al" "UW Virology Lab" "UW Virology Lab" "https://www.epicov.org/acknowledgement/87/94/EPI_ISL_6568794.json"
122331 "USA/WA-UW-21102923981/2021" "EPI_ISL_6594278" "OL604820.1" "Pavitra Roychoudhury et al" "UW Virology Lab" "UW Virology Lab" "https://www.epicov.org/acknowledgement/42/78/EPI_ISL_6594278.json"
122332 "USA/WA-UW-21102925158/2021" "EPI_ISL_6594275" "OL604817.1" "Pavitra Roychoudhury et al" "UW Virology Lab" "UW Virology Lab" "https://www.epicov.org/acknowledgement/42/75/EPI_ISL_6594275.json"
122333 "USA/WA-UW-21102925682/2021" "EPI_ISL_6594285" "?" "Pavitra Roychoudhury et al" "UW Virology Lab" "UW Virology Lab" "https://www.epicov.org/acknowledgement/42/85/EPI_ISL_6594285.json"
122334 "USA/WA-UW-21102926563/2021" "EPI_ISL_6594272" "OL604814.1" "Pavitra Roychoudhury et al" "UW Virology Lab" "UW Virology Lab" "https://www.epicov.org/acknowledgement/42/72/EPI_ISL_6594272.json"
122335 "USA/WA-UW-21102927005/2021" "EPI_ISL_6568737" "OL606991.1" "Pavitra Roychoudhury et al" "UW Virology Lab" "UW Virology Lab" "https://www.epicov.org/acknowledgement/87/37/EPI_ISL_6568737.json"
122336 "USA/WA-UW-21102927384/2021" "EPI_ISL_6594333" "OL604874.1" "Pavitra Roychoudhury et al" "UW Virology Lab" "UW Virology Lab" "https://www.epicov.org/acknowledgement/43/33/EPI_ISL_6594333.json"
122337 "USA/WA-UW-21102927685/2021" "EPI_ISL_6568735" "OL606989.1" "Pavitra Roychoudhury et al" "UW Virology Lab" "UW Virology Lab" "https://www.epicov.org/acknowledgement/87/35/EPI_ISL_6568735.json"
122338 "USA/WA-UW-21102928291/2021" "EPI_ISL_6594327" "OL604868.1" "Pavitra Roychoudhury et al" "UW Virology Lab" "UW Virology Lab" "https://www.epicov.org/acknowledgement/43/27/EPI_ISL_6594327.json"
122339 "USA/WA-UW-21102928569/2021" "EPI_ISL_6594305" "OL604846.1" "Pavitra Roychoudhury et al" "UW Virology Lab" "UW Virology Lab" "https://www.epicov.org/acknowledgement/43/05/EPI_ISL_6594305.json"
122340 "USA/WA-UW-21102928930/2021" "EPI_ISL_6594307" "OL604848.1" "Pavitra Roychoudhury et al" "UW Virology Lab" "UW Virology Lab" "https://www.epicov.org/acknowledgement/43/07/EPI_ISL_6594307.json"
122341 "USA/WA-UW-21102931526/2021" "EPI_ISL_6568816" "OL606940.1" "Pavitra Roychoudhury et al" "UW Virology Lab" "UW Virology Lab" "https://www.epicov.org/acknowledgement/88/16/EPI_ISL_6568816.json"
122342 "USA/WA-UW-21102933157/2021" "EPI_ISL_6568850" "OL606914.1" "Pavitra Roychoudhury et al" "UW Virology Lab" "UW Virology Lab" "https://www.epicov.org/acknowledgement/88/50/EPI_ISL_6568850.json"
122343 "USA/WA-UW-21102933927/2021" "EPI_ISL_6594330" "OL604871.1" "Pavitra Roychoudhury et al" "UW Virology Lab" "UW Virology Lab" "https://www.epicov.org/acknowledgement/43/30/EPI_ISL_6594330.json"
122344 "USA/WA-UW-21102934034/2021" "EPI_ISL_6568837" "?" "Pavitra Roychoudhury et al" "UW Virology Lab" "UW Virology Lab" "https://www.epicov.org/acknowledgement/88/37/EPI_ISL_6568837.json"
122345 "USA/WA-UW-21102934276/2021" "EPI_ISL_6568796" "OL606930.1" "Pavitra Roychoudhury et al" "UW Virology Lab" "UW Virology Lab" "https://www.epicov.org/acknowledgement/87/96/EPI_ISL_6568796.json"
122346 "USA/WA-UW-21102935134/2021" "EPI_ISL_6568793" "OL606929.1" "Pavitra Roychoudhury et al" "UW Virology Lab" "UW Virology Lab" "https://www.epicov.org/acknowledgement/87/93/EPI_ISL_6568793.json"
122347 "USA/WA-UW-21102935867/2021" "EPI_ISL_6594295" "OL604836.1" "Pavitra Roychoudhury et al" "UW Virology Lab" "UW Virology Lab" "https://www.epicov.org/acknowledgement/42/95/EPI_ISL_6594295.json"
122348 "USA/WA-UW-21102935961/2021" "EPI_ISL_6594329" "OL604870.1" "Pavitra Roychoudhury et al" "UW Virology Lab" "UW Virology Lab" "https://www.epicov.org/acknowledgement/43/29/EPI_ISL_6594329.json"
122349 "USA/WA-UW-21102936175/2021" "EPI_ISL_6568768" "OL607044.1" "Pavitra Roychoudhury et al" "UW Virology Lab" "UW Virology Lab" "https://www.epicov.org/acknowledgement/87/68/EPI_ISL_6568768.json"
122350 "USA/WA-UW-21102936791/2021" "EPI_ISL_6568720" "OL606961.1" "Pavitra Roychoudhury et al" "UW Virology Lab" "UW Virology Lab" "https://www.epicov.org/acknowledgement/87/20/EPI_ISL_6568720.json"
122351 "USA/WA-UW-21102937233/2021" "EPI_ISL_6594276" "OL604818.1" "Pavitra Roychoudhury et al" "UW Virology Lab" "UW Virology Lab" "https://www.epicov.org/acknowledgement/42/76/EPI_ISL_6594276.json"
122352 "USA/WA-UW-21102937523/2021" "EPI_ISL_6568819" "OL607043.1" "Pavitra Roychoudhury et al" "UW Virology Lab" "UW Virology Lab" "https://www.epicov.org/acknowledgement/88/19/EPI_ISL_6568819.json"
122353 "USA/WA-UW-21102937932/2021" "EPI_ISL_6594266" "OL604808.1" "Pavitra Roychoudhury et al" "UW Virology Lab" "UW Virology Lab" "https://www.epicov.org/acknowledgement/42/66/EPI_ISL_6594266.json"
122354 "USA/WA-UW-21102938091/2021" "EPI_ISL_6594315" "OL604856.1" "Pavitra Roychoudhury et al" "UW Virology Lab" "UW Virology Lab" "https://www.epicov.org/acknowledgement/43/15/EPI_ISL_6594315.json"
122355 "USA/WA-UW-21102938442/2021" "EPI_ISL_6568696" "OL606905.1" "Pavitra Roychoudhury et al" "UW Virology Lab" "UW Virology Lab" "https://www.epicov.org/acknowledgement/86/96/EPI_ISL_6568696.json"
122356 "USA/WA-UW-21102939624/2021" "EPI_ISL_6568836" "OL606920.1" "Pavitra Roychoudhury et al" "UW Virology Lab" "UW Virology Lab" "https://www.epicov.org/acknowledgement/88/36/EPI_ISL_6568836.json"
122357 "USA/WA-UW-21102940463/2021" "EPI_ISL_6568855" "OL606887.1" "Pavitra Roychoudhury et al" "UW Virology Lab" "UW Virology Lab" "https://www.epicov.org/acknowledgement/88/55/EPI_ISL_6568855.json"
122358 "USA/WA-UW-21102940554/2021" "EPI_ISL_6568766" "OL607041.1" "Pavitra Roychoudhury et al" "UW Virology Lab" "UW Virology Lab" "https://www.epicov.org/acknowledgement/87/66/EPI_ISL_6568766.json"
122359 "USA/WA-UW-21102940567/2021" "EPI_ISL_6568701" "OL606918.1" "Pavitra Roychoudhury et al" "UW Virology Lab" "UW Virology Lab" "https://www.epicov.org/acknowledgement/87/01/EPI_ISL_6568701.json"
122360 "USA/WA-UW-21102943168/2021" "EPI_ISL_6594331" "OL604872.1" "Pavitra Roychoudhury et al" "UW Virology Lab" "UW Virology Lab" "https://www.epicov.org/acknowledgement/43/31/EPI_ISL_6594331.json"
122361 "USA/WA-UW-21102943298/2021" "EPI_ISL_6568821" "OL607040.1" "Pavitra Roychoudhury et al" "UW Virology Lab" "UW Virology Lab" "https://www.epicov.org/acknowledgement/88/21/EPI_ISL_6568821.json"
122362 "USA/WA-UW-21102943759/2021" "EPI_ISL_6594323" "OL604864.1" "Pavitra Roychoudhury et al" "UW Virology Lab" "UW Virology Lab" "https://www.epicov.org/acknowledgement/43/23/EPI_ISL_6594323.json"
122363 "USA/WA-UW-21102943981/2021" "EPI_ISL_6568851" "OL606963.1" "Pavitra Roychoudhury et al" "UW Virology Lab" "UW Virology Lab" "https://www.epicov.org/acknowledgement/88/51/EPI_ISL_6568851.json"
122364 "USA/WA-UW-21102944844/2021" "EPI_ISL_6594264" "OL604806.1" "Pavitra Roychoudhury et al" "UW Virology Lab" "UW Virology Lab" "https://www.epicov.org/acknowledgement/42/64/EPI_ISL_6594264.json"
122365 "USA/WA-UW-21102945792/2021" "EPI_ISL_6568755" "OL607022.1" "Pavitra Roychoudhury et al" "UW Virology Lab" "UW Virology Lab" "https://www.epicov.org/acknowledgement/87/55/EPI_ISL_6568755.json"
122366 "USA/WA-UW-21102945822/2021" "EPI_ISL_6594309" "OL604850.1" "Pavitra Roychoudhury et al" "UW Virology Lab" "UW Virology Lab" "https://www.epicov.org/acknowledgement/43/09/EPI_ISL_6594309.json"
122367 "USA/WA-UW-21102946077/2021" "EPI_ISL_6568815" "OL607029.1" "Pavitra Roychoudhury et al" "UW Virology Lab" "UW Virology Lab" "https://www.epicov.org/acknowledgement/88/15/EPI_ISL_6568815.json"
122368 "USA/WA-UW-21102946144/2021" "EPI_ISL_6594326" "OL604867.1" "Pavitra Roychoudhury et al" "UW Virology Lab" "UW Virology Lab" "https://www.epicov.org/acknowledgement/43/26/EPI_ISL_6594326.json"
122369 "USA/WA-UW-21102948004/2021" "EPI_ISL_6594344" "OL604882.1" "Pavitra Roychoudhury et al" "UW Virology Lab" "UW Virology Lab" "https://www.epicov.org/acknowledgement/43/44/EPI_ISL_6594344.json"
122370 "USA/WA-UW-21102949418/2021" "EPI_ISL_6568858" "?" "Pavitra Roychoudhury et al" "UW Virology Lab" "UW Virology Lab" "https://www.epicov.org/acknowledgement/88/58/EPI_ISL_6568858.json"
122371 "USA/WA-UW-21102949818/2021" "EPI_ISL_6568853" "OL606908.1" "Pavitra Roychoudhury et al" "UW Virology Lab" "UW Virology Lab" "https://www.epicov.org/acknowledgement/88/53/EPI_ISL_6568853.json"
122372 "USA/WA-UW-21102949860/2021" "EPI_ISL_6594317" "OL604858.1" "Pavitra Roychoudhury et al" "UW Virology Lab" "UW Virology Lab" "https://www.epicov.org/acknowledgement/43/17/EPI_ISL_6594317.json"
122373 "USA/WA-UW-21102954532/2021" "EPI_ISL_6594260" "OL604802.1" "Pavitra Roychoudhury et al" "UW Virology Lab" "UW Virology Lab" "https://www.epicov.org/acknowledgement/42/60/EPI_ISL_6594260.json"
122374 "USA/WA-UW-21102954839/2021" "EPI_ISL_6594299" "OL604840.1" "Pavitra Roychoudhury et al" "UW Virology Lab" "UW Virology Lab" "https://www.epicov.org/acknowledgement/42/99/EPI_ISL_6594299.json"
122375 "USA/WA-UW-21102956418/2021" "EPI_ISL_6568776" "?" "Pavitra Roychoudhury et al" "UW Virology Lab" "UW Virology Lab" "https://www.epicov.org/acknowledgement/87/76/EPI_ISL_6568776.json"
122376 "USA/WA-UW-21102956834/2021" "EPI_ISL_6568838" "OL606937.1" "Pavitra Roychoudhury et al" "UW Virology Lab" "UW Virology Lab" "https://www.epicov.org/acknowledgement/88/38/EPI_ISL_6568838.json"
122377 "USA/WA-UW-21102956916/2021" "EPI_ISL_6594270" "OL604812.1" "Pavitra Roychoudhury et al" "UW Virology Lab" "UW Virology Lab" "https://www.epicov.org/acknowledgement/42/70/EPI_ISL_6594270.json"
122378 "USA/WA-UW-21102958932/2021" "EPI_ISL_6594293" "OL604834.1" "Pavitra Roychoudhury et al" "UW Virology Lab" "UW Virology Lab" "https://www.epicov.org/acknowledgement/42/93/EPI_ISL_6594293.json"
122379 "USA/WA-UW-21102959431/2021" "EPI_ISL_6594306" "OL604847.1" "Pavitra Roychoudhury et al" "UW Virology Lab" "UW Virology Lab" "https://www.epicov.org/acknowledgement/43/06/EPI_ISL_6594306.json"
122380 "USA/WA-UW-21102959769/2021" "EPI_ISL_6594345" "OL604883.1" "Pavitra Roychoudhury et al" "UW Virology Lab" "UW Virology Lab" "https://www.epicov.org/acknowledgement/43/45/EPI_ISL_6594345.json"
122381 "USA/WA-UW-21102960216/2021" "EPI_ISL_6568767" "OL607042.1" "Pavitra Roychoudhury et al" "UW Virology Lab" "UW Virology Lab" "https://www.epicov.org/acknowledgement/87/67/EPI_ISL_6568767.json"
122382 "USA/WA-UW-21102962367/2021" "EPI_ISL_6568844" "OL606983.1" "Pavitra Roychoudhury et al" "UW Virology Lab" "UW Virology Lab" "https://www.epicov.org/acknowledgement/88/44/EPI_ISL_6568844.json"
122383 "USA/WA-UW-21102962407/2021" "EPI_ISL_6594274" "OL604816.1" "Pavitra Roychoudhury et al" "UW Virology Lab" "UW Virology Lab" "https://www.epicov.org/acknowledgement/42/74/EPI_ISL_6594274.json"
122384 "USA/WA-UW-21102963343/2021" "EPI_ISL_6568846" "OL606902.1" "Pavitra Roychoudhury et al" "UW Virology Lab" "UW Virology Lab" "https://www.epicov.org/acknowledgement/88/46/EPI_ISL_6568846.json"
122385 "USA/WA-UW-21102965366/2021" "EPI_ISL_6568732" "OL606985.1" "Pavitra Roychoudhury et al" "UW Virology Lab" "UW Virology Lab" "https://www.epicov.org/acknowledgement/87/32/EPI_ISL_6568732.json"
122386 "USA/WA-UW-21102966864/2021" "EPI_ISL_6594261" "OL604803.1" "Pavitra Roychoudhury et al" "UW Virology Lab" "UW Virology Lab" "https://www.epicov.org/acknowledgement/42/61/EPI_ISL_6594261.json"
122387 "USA/WA-UW-21102969276/2021" "EPI_ISL_6594268" "OL604810.1" "Pavitra Roychoudhury et al" "UW Virology Lab" "UW Virology Lab" "https://www.epicov.org/acknowledgement/42/68/EPI_ISL_6594268.json"
122388 "USA/WA-UW-21102971089/2021" "EPI_ISL_6594296" "OL604837.1" "Pavitra Roychoudhury et al" "UW Virology Lab" "UW Virology Lab" "https://www.epicov.org/acknowledgement/42/96/EPI_ISL_6594296.json"
122389 "USA/WA-UW-21102972016/2021" "EPI_ISL_6568840" "OL606916.1" "Pavitra Roychoudhury et al" "UW Virology Lab" "UW Virology Lab" "https://www.epicov.org/acknowledgement/88/40/EPI_ISL_6568840.json"
122390 "USA/WA-UW-21102973507/2021" "EPI_ISL_6594350" "OL604888.1" "Pavitra Roychoudhury et al" "UW Virology Lab" "UW Virology Lab" "https://www.epicov.org/acknowledgement/43/50/EPI_ISL_6594350.json"
122391 "USA/WA-UW-21102973859/2021" "EPI_ISL_6594269" "OL604811.1" "Pavitra Roychoudhury et al" "UW Virology Lab" "UW Virology Lab" "https://www.epicov.org/acknowledgement/42/69/EPI_ISL_6594269.json"
122392 "USA/WA-UW-21102974158/2021" "EPI_ISL_6594351" "OL604889.1" "Pavitra Roychoudhury et al" "UW Virology Lab" "UW Virology Lab" "https://www.epicov.org/acknowledgement/43/51/EPI_ISL_6594351.json"
122393 "USA/WA-UW-21102974194/2021" "EPI_ISL_6568823" "OL606999.1" "Pavitra Roychoudhury et al" "UW Virology Lab" "UW Virology Lab" "https://www.epicov.org/acknowledgement/88/23/EPI_ISL_6568823.json"
122394 "USA/WA-UW-21102974201/2021" "EPI_ISL_6568697" "OL606906.1" "Pavitra Roychoudhury et al" "UW Virology Lab" "UW Virology Lab" "https://www.epicov.org/acknowledgement/86/97/EPI_ISL_6568697.json"
122395 "USA/WA-UW-21102976123/2021" "EPI_ISL_6594302" "OL604843.1" "Pavitra Roychoudhury et al" "UW Virology Lab" "UW Virology Lab" "https://www.epicov.org/acknowledgement/43/02/EPI_ISL_6594302.json"
122396 "USA/WA-UW-21102976160/2021" "EPI_ISL_6594301" "OL604842.1" "Pavitra Roychoudhury et al" "UW Virology Lab" "UW Virology Lab" "https://www.epicov.org/acknowledgement/43/01/EPI_ISL_6594301.json"
122397 "USA/WA-UW-21102976503/2021" "EPI_ISL_6568854" "OL606974.1" "Pavitra Roychoudhury et al" "UW Virology Lab" "UW Virology Lab" "https://www.epicov.org/acknowledgement/88/54/EPI_ISL_6568854.json"
122398 "USA/WA-UW-21102978334/2021" "EPI_ISL_6594311" "OL604852.1" "Pavitra Roychoudhury et al" "UW Virology Lab" "UW Virology Lab" "https://www.epicov.org/acknowledgement/43/11/EPI_ISL_6594311.json"
122399 "USA/WA-UW-21102979395/2021" "EPI_ISL_6594328" "OL604869.1" "Pavitra Roychoudhury et al" "UW Virology Lab" "UW Virology Lab" "https://www.epicov.org/acknowledgement/43/28/EPI_ISL_6594328.json"
122400 "USA/WA-UW-21102979763/2021" "EPI_ISL_6568843" "OL606889.1" "Pavitra Roychoudhury et al" "UW Virology Lab" "UW Virology Lab" "https://www.epicov.org/acknowledgement/88/43/EPI_ISL_6568843.json"
122401 "USA/WA-UW-21102981658/2021" "EPI_ISL_6568780" "OL606933.1" "Pavitra Roychoudhury et al" "UW Virology Lab" "UW Virology Lab" "https://www.epicov.org/acknowledgement/87/80/EPI_ISL_6568780.json"
122402 "USA/WA-UW-21102982318/2021" "EPI_ISL_6568733" "OL606987.1" "Pavitra Roychoudhury et al" "UW Virology Lab" "UW Virology Lab" "https://www.epicov.org/acknowledgement/87/33/EPI_ISL_6568733.json"
122403 "USA/WA-UW-21102983885/2021" "EPI_ISL_6594338" "OL604876.1" "Pavitra Roychoudhury et al" "UW Virology Lab" "UW Virology Lab" "https://www.epicov.org/acknowledgement/43/38/EPI_ISL_6594338.json"
122404 "USA/WA-UW-21102984729/2021" "EPI_ISL_6568845" "OL606931.1" "Pavitra Roychoudhury et al" "UW Virology Lab" "UW Virology Lab" "https://www.epicov.org/acknowledgement/88/45/EPI_ISL_6568845.json"
122405 "USA/WA-UW-21102985411/2021" "EPI_ISL_6568786" "OL607017.1" "Pavitra Roychoudhury et al" "UW Virology Lab" "UW Virology Lab" "https://www.epicov.org/acknowledgement/87/86/EPI_ISL_6568786.json"
122406 "USA/WA-UW-21102986133/2021" "EPI_ISL_6568781" "OL606934.1" "Pavitra Roychoudhury et al" "UW Virology Lab" "UW Virology Lab" "https://www.epicov.org/acknowledgement/87/81/EPI_ISL_6568781.json"
122407 "USA/WA-UW-21102986138/2021" "EPI_ISL_6568783" "OL606943.1" "Pavitra Roychoudhury et al" "UW Virology Lab" "UW Virology Lab" "https://www.epicov.org/acknowledgement/87/83/EPI_ISL_6568783.json"
122408 "USA/WA-UW-21102987551/2021" "EPI_ISL_6594263" "OL604805.1" "Pavitra Roychoudhury et al" "UW Virology Lab" "UW Virology Lab" "https://www.epicov.org/acknowledgement/42/63/EPI_ISL_6594263.json"
122409 "USA/WA-UW-21102988301/2021" "EPI_ISL_6594289" "OL604830.1" "Pavitra Roychoudhury et al" "UW Virology Lab" "UW Virology Lab" "https://www.epicov.org/acknowledgement/42/89/EPI_ISL_6594289.json"
122410 "USA/WA-UW-21102995815/2021" "EPI_ISL_6568695" "OL606904.1" "Pavitra Roychoudhury et al" "UW Virology Lab" "UW Virology Lab" "https://www.epicov.org/acknowledgement/86/95/EPI_ISL_6568695.json"
122411 "USA/WA-UW-21102996825/2021" "EPI_ISL_6568779" "OL606919.1" "Pavitra Roychoudhury et al" "UW Virology Lab" "UW Virology Lab" "https://www.epicov.org/acknowledgement/87/79/EPI_ISL_6568779.json"
122412 "USA/WA-UW-21102997774/2021" "EPI_ISL_6568700" "OL606915.1" "Pavitra Roychoudhury et al" "UW Virology Lab" "UW Virology Lab" "https://www.epicov.org/acknowledgement/87/00/EPI_ISL_6568700.json"
122413 "USA/WA-UW-21102998121/2021" "EPI_ISL_6568747" "OL607010.1" "Pavitra Roychoudhury et al" "UW Virology Lab" "UW Virology Lab" "https://www.epicov.org/acknowledgement/87/47/EPI_ISL_6568747.json"
122414 "USA/WA-UW-21103018303/2021" "EPI_ISL_6568769" "OL607045.1" "Pavitra Roychoudhury et al" "UW Virology Lab" "UW Virology Lab" "https://www.epicov.org/acknowledgement/87/69/EPI_ISL_6568769.json"
122415 "USA/WA-UW-21103028752/2021" "EPI_ISL_6568770" "OL607048.1" "Pavitra Roychoudhury et al" "UW Virology Lab" "UW Virology Lab" "https://www.epicov.org/acknowledgement/87/70/EPI_ISL_6568770.json"
122416 "USA/WA-UW-21103029271/2021" "EPI_ISL_6568810" "OL607047.1" "Pavitra Roychoudhury et al" "UW Virology Lab" "UW Virology Lab" "https://www.epicov.org/acknowledgement/88/10/EPI_ISL_6568810.json"
122417 "USA/WA-UW-21103037670/2021" "EPI_ISL_6568800" "OL607046.1" "Pavitra Roychoudhury et al" "UW Virology Lab" "UW Virology Lab" "https://www.epicov.org/acknowledgement/88/00/EPI_ISL_6568800.json"
122418 "USA/WA-UW-21110154111/2021" "EPI_ISL_6607100" "OL627536.1" "Pavitra Roychoudhury et al" "UW Virology Lab" "UW Virology Lab" "https://www.epicov.org/acknowledgement/71/00/EPI_ISL_6607100.json"
122419 "USA/WA-UW-21110172306/2021" "EPI_ISL_6267829" "?" "Pavitra Roychoudhury et al" "UW Virology Lab" "UW Virology Lab" "https://www.epicov.org/acknowledgement/78/29/EPI_ISL_6267829.json"
122420 "USA/WA-UW-21110202371/2021" "EPI_ISL_6267823" "OL467373.1" "Pavitra Roychoudhury et al" "UW Virology Lab" "UW Virology Lab" "https://www.epicov.org/acknowledgement/78/23/EPI_ISL_6267823.json"
122421 "USA/WA-UW-21110237212/2021" "EPI_ISL_6594292" "OL604833.1" "Pavitra Roychoudhury et al" "UW Virology Lab" "UW Virology Lab" "https://www.epicov.org/acknowledgement/42/92/EPI_ISL_6594292.json"
122422 "USA/WA-UW-21110249517/2021" "EPI_ISL_6267825" "OL467375.1" "Pavitra Roychoudhury et al" "UW Virology Lab" "UW Virology Lab" "https://www.epicov.org/acknowledgement/78/25/EPI_ISL_6267825.json"
122423 "USA/WA-UW-21110257741/2021" "EPI_ISL_6267822" "OL467372.1" "Pavitra Roychoudhury et al" "UW Virology Lab" "UW Virology Lab" "https://www.epicov.org/acknowledgement/78/22/EPI_ISL_6267822.json"
122424 "USA/WA-UW-21110264311/2021" "EPI_ISL_6267828" "OL467378.1" "Pavitra Roychoudhury et al" "UW Virology Lab" "UW Virology Lab" "https://www.epicov.org/acknowledgement/78/28/EPI_ISL_6267828.json"
122425 "USA/WA-UW-21110270151/2021" "EPI_ISL_6607101" "OL627537.1" "Pavitra Roychoudhury et al" "UW Virology Lab" "UW Virology Lab" "https://www.epicov.org/acknowledgement/71/01/EPI_ISL_6607101.json"
122426 "USA/WA-UW-21110271045/2021" "EPI_ISL_6267819" "OL467369.1" "Pavitra Roychoudhury et al" "UW Virology Lab" "UW Virology Lab" "https://www.epicov.org/acknowledgement/78/19/EPI_ISL_6267819.json"
122427 "USA/WA-UW-21110278453/2021" "EPI_ISL_6267826" "OL467376.1" "Pavitra Roychoudhury et al" "UW Virology Lab" "UW Virology Lab" "https://www.epicov.org/acknowledgement/78/26/EPI_ISL_6267826.json"
122428 "USA/WA-UW-21110280100/2021" "EPI_ISL_6594324" "OL604865.1" "Pavitra Roychoudhury et al" "UW Virology Lab" "UW Virology Lab" "https://www.epicov.org/acknowledgement/43/24/EPI_ISL_6594324.json"
122429 "USA/WA-UW-21110281061/2021" "EPI_ISL_6607099" "OL627535.1" "Pavitra Roychoudhury et al" "UW Virology Lab" "UW Virology Lab" "https://www.epicov.org/acknowledgement/70/99/EPI_ISL_6607099.json"
122430 "USA/WA-UW-21110307051/2021" "EPI_ISL_6267824" "OL467374.1" "Pavitra Roychoudhury et al" "UW Virology Lab" "UW Virology Lab" "https://www.epicov.org/acknowledgement/78/24/EPI_ISL_6267824.json"
122431 "USA/WA-UW-21110328114/2021" "EPI_ISL_6666689" "?" "Pavitra Roychoudhury et al" "UW Virology Lab" "UW Virology Lab" "https://www.epicov.org/acknowledgement/66/89/EPI_ISL_6666689.json"
122432 "USA/WA-UW-21110364752/2021" "EPI_ISL_6267818" "OL467368.1" "Pavitra Roychoudhury et al" "UW Virology Lab" "UW Virology Lab" "https://www.epicov.org/acknowledgement/78/18/EPI_ISL_6267818.json"
122433 "USA/WA-UW-21110367889/2021" "EPI_ISL_6666688" "OL639797.1" "Pavitra Roychoudhury et al" "UW Virology Lab" "UW Virology Lab" "https://www.epicov.org/acknowledgement/66/88/EPI_ISL_6666688.json"
122434 "USA/WA-UW-21110383544/2021" "EPI_ISL_6267827" "OL467377.1" "Pavitra Roychoudhury et al" "UW Virology Lab" "UW Virology Lab" "https://www.epicov.org/acknowledgement/78/27/EPI_ISL_6267827.json"
122435 "USA/WA-UW-21110421575/2021" "EPI_ISL_6267816" "OL467366.1" "Pavitra Roychoudhury et al" "UW Virology Lab" "UW Virology Lab" "https://www.epicov.org/acknowledgement/78/16/EPI_ISL_6267816.json"
122436 "USA/WA-UW-21110429076/2021" "EPI_ISL_6267830" "OL467379.1" "Pavitra Roychoudhury et al" "UW Virology Lab" "UW Virology Lab" "https://www.epicov.org/acknowledgement/78/30/EPI_ISL_6267830.json"
122437 "USA/WA-UW-21110452180/2021" "EPI_ISL_6267817" "OL467367.1" "Pavitra Roychoudhury et al" "UW Virology Lab" "UW Virology Lab" "https://www.epicov.org/acknowledgement/78/17/EPI_ISL_6267817.json"
122438 "USA/WA-UW-21110465132/2021" "EPI_ISL_6666690" "OL639798.1" "Pavitra Roychoudhury et al" "UW Virology Lab" "UW Virology Lab" "https://www.epicov.org/acknowledgement/66/90/EPI_ISL_6666690.json"
122439 "USA/WA-UW-21110479667/2021" "EPI_ISL_6267815" "OL467365.1" "Pavitra Roychoudhury et al" "UW Virology Lab" "UW Virology Lab" "https://www.epicov.org/acknowledgement/78/15/EPI_ISL_6267815.json"
122440 "USA/WA-UW-21110499691/2021" "EPI_ISL_6267821" "OL467371.1" "Pavitra Roychoudhury et al" "UW Virology Lab" "UW Virology Lab" "https://www.epicov.org/acknowledgement/78/21/EPI_ISL_6267821.json"
122441 "USA/WA-UW-21110522960/2021" "EPI_ISL_6666691" "OL639799.1" "Pavitra Roychoudhury et al" "UW Virology Lab" "UW Virology Lab" "https://www.epicov.org/acknowledgement/66/91/EPI_ISL_6666691.json"
122442 "USA/WA-UW-21110557570/2021" "EPI_ISL_6666692" "OL639800.1" "Pavitra Roychoudhury et al" "UW Virology Lab" "UW Virology Lab" "https://www.epicov.org/acknowledgement/66/92/EPI_ISL_6666692.json"
122443 "USA/WA-UW-21110624681/2021" "EPI_ISL_6267820" "OL467370.1" "Pavitra Roychoudhury et al" "UW Virology Lab" "UW Virology Lab" "https://www.epicov.org/acknowledgement/78/20/EPI_ISL_6267820.json"
122444 "USA/WA-UW-21110666912/2021" "EPI_ISL_6607102" "OL627538.1" "Pavitra Roychoudhury et al" "UW Virology Lab" "UW Virology Lab" "https://www.epicov.org/acknowledgement/71/02/EPI_ISL_6607102.json"
122445 "USA/WA-UW-21110813019/2021" "EPI_ISL_6594280" "OL604822.1" "Pavitra Roychoudhury et al" "UW Virology Lab" "UW Virology Lab" "https://www.epicov.org/acknowledgement/42/80/EPI_ISL_6594280.json"
122446 "USA/WA-UW-21110872959/2021" "EPI_ISL_6568742" "OL607000.1" "Pavitra Roychoudhury et al" "UW Virology Lab" "UW Virology Lab" "https://www.epicov.org/acknowledgement/87/42/EPI_ISL_6568742.json"
122447 "USA/WA-UW-21110874490/2021" "EPI_ISL_6594339" "OL604877.1" "Pavitra Roychoudhury et al" "UW Virology Lab" "UW Virology Lab" "https://www.epicov.org/acknowledgement/43/39/EPI_ISL_6594339.json"
122448 "USA/WA-UW-21111070702/2021" "EPI_ISL_7015619" "?" "Pavitra Roychoudhury et al" "UW Virology Lab" "UW Virology Lab" "https://www.epicov.org/acknowledgement/56/19/EPI_ISL_7015619.json"
122449 "USA/WA-UW-21111103307/2021" "EPI_ISL_6594303" "OL604844.1" "Pavitra Roychoudhury et al" "UW Virology Lab" "UW Virology Lab" "https://www.epicov.org/acknowledgement/43/03/EPI_ISL_6594303.json"
122450 "USA/WA-UW-21111112108/2021" "EPI_ISL_6594320" "OL604861.1" "Pavitra Roychoudhury et al" "UW Virology Lab" "UW Virology Lab" "https://www.epicov.org/acknowledgement/43/20/EPI_ISL_6594320.json"
122451 "USA/WA-UW-21111367240/2021" "EPI_ISL_7951061" "OM105994.1" "Pavitra Roychoudhury et al" "UW Virology Lab" "UW Virology Lab" "https://www.epicov.org/acknowledgement/10/61/EPI_ISL_7951061.json"
122452 "USA/WA-UW-21111394611/2021" "EPI_ISL_6666687" "OL639796.1" "Pavitra Roychoudhury et al" "UW Virology Lab" "UW Virology Lab" "https://www.epicov.org/acknowledgement/66/87/EPI_ISL_6666687.json"
122453 "USA/WA-UW-21111501369/2021" "EPI_ISL_7545893" "OL965227.1" "Pavitra Roychoudhury et al" "UW Virology Lab" "UW Virology Lab" "https://www.epicov.org/acknowledgement/58/93/EPI_ISL_7545893.json"
122454 "USA/WA-UW-21111501992/2021" "EPI_ISL_7546025" "OL965345.1" "Pavitra Roychoudhury et al" "UW Virology Lab" "UW Virology Lab" "https://www.epicov.org/acknowledgement/60/25/EPI_ISL_7546025.json"
122455 "USA/WA-UW-21111503055/2021" "EPI_ISL_7546035" "OL965355.1" "Pavitra Roychoudhury et al" "UW Virology Lab" "UW Virology Lab" "https://www.epicov.org/acknowledgement/60/35/EPI_ISL_7546035.json"
122456 "USA/WA-UW-21111503092/2021" "EPI_ISL_7545998" "OL965322.1" "Pavitra Roychoudhury et al" "UW Virology Lab" "UW Virology Lab" "https://www.epicov.org/acknowledgement/59/98/EPI_ISL_7545998.json"
122457 "USA/WA-UW-21111503618/2021" "EPI_ISL_7545829" "OL965169.1" "Pavitra Roychoudhury et al" "UW Virology Lab" "UW Virology Lab" "https://www.epicov.org/acknowledgement/58/29/EPI_ISL_7545829.json"
122458 "USA/WA-UW-21111504333/2021" "EPI_ISL_7545974" "OL965299.1" "Pavitra Roychoudhury et al" "UW Virology Lab" "UW Virology Lab" "https://www.epicov.org/acknowledgement/59/74/EPI_ISL_7545974.json"
122459 "USA/WA-UW-21111504962/2021" "EPI_ISL_7545927" "OL965258.1" "Pavitra Roychoudhury et al" "UW Virology Lab" "UW Virology Lab" "https://www.epicov.org/acknowledgement/59/27/EPI_ISL_7545927.json"
122460 "USA/WA-UW-21111506999/2021" "EPI_ISL_7545976" "OL965301.1" "Pavitra Roychoudhury et al" "UW Virology Lab" "UW Virology Lab" "https://www.epicov.org/acknowledgement/59/76/EPI_ISL_7545976.json"
122461 "USA/WA-UW-21111507800/2021" "EPI_ISL_7546158" "OL965410.1" "Pavitra Roychoudhury et al" "UW Virology Lab" "UW Virology Lab" "https://www.epicov.org/acknowledgement/61/58/EPI_ISL_7546158.json"
122462 "USA/WA-UW-21111507808/2021" "EPI_ISL_7545929" "OL965260.1" "Pavitra Roychoudhury et al" "UW Virology Lab" "UW Virology Lab" "https://www.epicov.org/acknowledgement/59/29/EPI_ISL_7545929.json"
122463 "USA/WA-UW-21111509542/2021" "EPI_ISL_7546048" "OL965368.1" "Pavitra Roychoudhury et al" "UW Virology Lab" "UW Virology Lab" "https://www.epicov.org/acknowledgement/60/48/EPI_ISL_7546048.json"
122464 "USA/WA-UW-21111510875/2021" "EPI_ISL_7546031" "OL965351.1" "Pavitra Roychoudhury et al" "UW Virology Lab" "UW Virology Lab" "https://www.epicov.org/acknowledgement/60/31/EPI_ISL_7546031.json"
122465 "USA/WA-UW-21111511636/2021" "EPI_ISL_7546001" "OL965325.1" "Pavitra Roychoudhury et al" "UW Virology Lab" "UW Virology Lab" "https://www.epicov.org/acknowledgement/60/01/EPI_ISL_7546001.json"
122466 "USA/WA-UW-21111511765/2021" "EPI_ISL_7545980" "OL965305.1" "Pavitra Roychoudhury et al" "UW Virology Lab" "UW Virology Lab" "https://www.epicov.org/acknowledgement/59/80/EPI_ISL_7545980.json"
122467 "USA/WA-UW-21111513193/2021" "EPI_ISL_7545835" "OL965171.1" "Pavitra Roychoudhury et al" "UW Virology Lab" "UW Virology Lab" "https://www.epicov.org/acknowledgement/58/35/EPI_ISL_7545835.json"
122468 "USA/WA-UW-21111513362/2021" "EPI_ISL_7546266" "OL965513.1" "Pavitra Roychoudhury et al" "UW Virology Lab" "UW Virology Lab" "https://www.epicov.org/acknowledgement/62/66/EPI_ISL_7546266.json"
122469 "USA/WA-UW-21111513659/2021" "EPI_ISL_7546036" "OL965356.1" "Pavitra Roychoudhury et al" "UW Virology Lab" "UW Virology Lab" "https://www.epicov.org/acknowledgement/60/36/EPI_ISL_7546036.json"
122470 "USA/WA-UW-21111514350/2021" "EPI_ISL_7546028" "OL965348.1" "Pavitra Roychoudhury et al" "UW Virology Lab" "UW Virology Lab" "https://www.epicov.org/acknowledgement/60/28/EPI_ISL_7546028.json"
122471 "USA/WA-UW-21111514606/2021" "EPI_ISL_7546190" "OL965442.1" "Pavitra Roychoudhury et al" "UW Virology Lab" "UW Virology Lab" "https://www.epicov.org/acknowledgement/61/90/EPI_ISL_7546190.json"
122472 "USA/WA-UW-21111515278/2021" "EPI_ISL_7545800" "OL965136.1" "Pavitra Roychoudhury et al" "UW Virology Lab" "UW Virology Lab" "https://www.epicov.org/acknowledgement/58/00/EPI_ISL_7545800.json"
122473 "USA/WA-UW-21111515737/2021" "EPI_ISL_7545969" "OL965294.1" "Pavitra Roychoudhury et al" "UW Virology Lab" "UW Virology Lab" "https://www.epicov.org/acknowledgement/59/69/EPI_ISL_7545969.json"
122474 "USA/WA-UW-21111516109/2021" "EPI_ISL_7546038" "OL965358.1" "Pavitra Roychoudhury et al" "UW Virology Lab" "UW Virology Lab" "https://www.epicov.org/acknowledgement/60/38/EPI_ISL_7546038.json"
122475 "USA/WA-UW-21111517225/2021" "EPI_ISL_7546037" "OL965357.1" "Pavitra Roychoudhury et al" "UW Virology Lab" "UW Virology Lab" "https://www.epicov.org/acknowledgement/60/37/EPI_ISL_7546037.json"
122476 "USA/WA-UW-21111517526/2021" "EPI_ISL_7546152" "OL965404.1" "Pavitra Roychoudhury et al" "UW Virology Lab" "UW Virology Lab" "https://www.epicov.org/acknowledgement/61/52/EPI_ISL_7546152.json"
122477 "USA/WA-UW-21111517971/2021" "EPI_ISL_7546047" "OL965367.1" "Pavitra Roychoudhury et al" "UW Virology Lab" "UW Virology Lab" "https://www.epicov.org/acknowledgement/60/47/EPI_ISL_7546047.json"
122478 "USA/WA-UW-21111518236/2021" "EPI_ISL_7546489" "OL965374.1" "Pavitra Roychoudhury et al" "UW Virology Lab" "UW Virology Lab" "https://www.epicov.org/acknowledgement/64/89/EPI_ISL_7546489.json"
122479 "USA/WA-UW-21111519353/2021" "EPI_ISL_7545954" "OL965279.1" "Pavitra Roychoudhury et al" "UW Virology Lab" "UW Virology Lab" "https://www.epicov.org/acknowledgement/59/54/EPI_ISL_7545954.json"
122480 "USA/WA-UW-21111521546/2021" "EPI_ISL_14246862" "OL965440.1" "Pavitra Roychoudhury et al" "UW Virology Lab" "UW Virology Lab" "https://www.epicov.org/acknowledgement/68/62/EPI_ISL_14246862.json"
122481 "USA/WA-UW-21111522861/2021" "EPI_ISL_7545828" "OL965168.1" "Pavitra Roychoudhury et al" "UW Virology Lab" "UW Virology Lab" "https://www.epicov.org/acknowledgement/58/28/EPI_ISL_7545828.json"
122482 "USA/WA-UW-21111523089/2021" "EPI_ISL_7545972" "OL965297.1" "Pavitra Roychoudhury et al" "UW Virology Lab" "UW Virology Lab" "https://www.epicov.org/acknowledgement/59/72/EPI_ISL_7545972.json"
122483 "USA/WA-UW-21111524322/2021" "EPI_ISL_7545924" "OL965255.1" "Pavitra Roychoudhury et al" "UW Virology Lab" "UW Virology Lab" "https://www.epicov.org/acknowledgement/59/24/EPI_ISL_7545924.json"
122484 "USA/WA-UW-21111525206/2021" "EPI_ISL_7545933" "OL965264.1" "Pavitra Roychoudhury et al" "UW Virology Lab" "UW Virology Lab" "https://www.epicov.org/acknowledgement/59/33/EPI_ISL_7545933.json"
122485 "USA/WA-UW-21111527024/2021" "EPI_ISL_7546029" "OL965349.1" "Pavitra Roychoudhury et al" "UW Virology Lab" "UW Virology Lab" "https://www.epicov.org/acknowledgement/60/29/EPI_ISL_7546029.json"
122486 "USA/WA-UW-21111527059/2021" "EPI_ISL_7545971" "OL965296.1" "Pavitra Roychoudhury et al" "UW Virology Lab" "UW Virology Lab" "https://www.epicov.org/acknowledgement/59/71/EPI_ISL_7545971.json"
122487 "USA/WA-UW-21111527283/2021" "EPI_ISL_7545877" "OL965212.1" "Pavitra Roychoudhury et al" "UW Virology Lab" "UW Virology Lab" "https://www.epicov.org/acknowledgement/58/77/EPI_ISL_7545877.json"
122488 "USA/WA-UW-21111528271/2021" "EPI_ISL_7545815" "OL965153.1" "Pavitra Roychoudhury et al" "UW Virology Lab" "UW Virology Lab" "https://www.epicov.org/acknowledgement/58/15/EPI_ISL_7545815.json"
122489 "USA/WA-UW-21111528928/2021" "EPI_ISL_7545825" "OL965164.1" "Pavitra Roychoudhury et al" "UW Virology Lab" "UW Virology Lab" "https://www.epicov.org/acknowledgement/58/25/EPI_ISL_7545825.json"
122490 "USA/WA-UW-21111530695/2021" "EPI_ISL_7545807" "OL965143.1" "Pavitra Roychoudhury et al" "UW Virology Lab" "UW Virology Lab" "https://www.epicov.org/acknowledgement/58/07/EPI_ISL_7545807.json"
122491 "USA/WA-UW-21111530806/2021" "EPI_ISL_7545805" "OL965141.1" "Pavitra Roychoudhury et al" "UW Virology Lab" "UW Virology Lab" "https://www.epicov.org/acknowledgement/58/05/EPI_ISL_7545805.json"
122492 "USA/WA-UW-21111530830/2021" "EPI_ISL_7545997" "OL965321.1" "Pavitra Roychoudhury et al" "UW Virology Lab" "UW Virology Lab" "https://www.epicov.org/acknowledgement/59/97/EPI_ISL_7545997.json"
122493 "USA/WA-UW-21111531084/2021" "EPI_ISL_7545947" "OL965272.1" "Pavitra Roychoudhury et al" "UW Virology Lab" "UW Virology Lab" "https://www.epicov.org/acknowledgement/59/47/EPI_ISL_7545947.json"
122494 "USA/WA-UW-21111533791/2021" "EPI_ISL_7545853" "OL965189.1" "Pavitra Roychoudhury et al" "UW Virology Lab" "UW Virology Lab" "https://www.epicov.org/acknowledgement/58/53/EPI_ISL_7545853.json"
122495 "USA/WA-UW-21111535585/2021" "EPI_ISL_7545975" "OL965300.1" "Pavitra Roychoudhury et al" "UW Virology Lab" "UW Virology Lab" "https://www.epicov.org/acknowledgement/59/75/EPI_ISL_7545975.json"
122496 "USA/WA-UW-21111536254/2021" "EPI_ISL_7545910" "OL965242.1" "Pavitra Roychoudhury et al" "UW Virology Lab" "UW Virology Lab" "https://www.epicov.org/acknowledgement/59/10/EPI_ISL_7545910.json"
122497 "USA/WA-UW-21111538622/2021" "EPI_ISL_7545880" "OL965215.1" "Pavitra Roychoudhury et al" "UW Virology Lab" "UW Virology Lab" "https://www.epicov.org/acknowledgement/58/80/EPI_ISL_7545880.json"
122498 "USA/WA-UW-21111538946/2021" "EPI_ISL_7545866" "OL965202.1" "Pavitra Roychoudhury et al" "UW Virology Lab" "UW Virology Lab" "https://www.epicov.org/acknowledgement/58/66/EPI_ISL_7545866.json"
122499 "USA/WA-UW-21111539026/2021" "EPI_ISL_7545856" "OL965192.1" "Pavitra Roychoudhury et al" "UW Virology Lab" "UW Virology Lab" "https://www.epicov.org/acknowledgement/58/56/EPI_ISL_7545856.json"
122500 "USA/WA-UW-21111539406/2021" "EPI_ISL_14246864" "OL965480.1" "Pavitra Roychoudhury et al" "UW Virology Lab" "UW Virology Lab" "https://www.epicov.org/acknowledgement/68/64/EPI_ISL_14246864.json"
122501 "USA/WA-UW-21111540840/2021" "EPI_ISL_7546020" "OL965342.1" "Pavitra Roychoudhury et al" "UW Virology Lab" "UW Virology Lab" "https://www.epicov.org/acknowledgement/60/20/EPI_ISL_7546020.json"
122502 "USA/WA-UW-21111540863/2021" "EPI_ISL_7546234" "OL965485.1" "Pavitra Roychoudhury et al" "UW Virology Lab" "UW Virology Lab" "https://www.epicov.org/acknowledgement/62/34/EPI_ISL_7546234.json"
122503 "USA/WA-UW-21111541169/2021" "EPI_ISL_7546208" "OL965460.1" "Pavitra Roychoudhury et al" "UW Virology Lab" "UW Virology Lab" "https://www.epicov.org/acknowledgement/62/08/EPI_ISL_7546208.json"
122504 "USA/WA-UW-21111542322/2021" "EPI_ISL_7545906" "OL965238.1" "Pavitra Roychoudhury et al" "UW Virology Lab" "UW Virology Lab" "https://www.epicov.org/acknowledgement/59/06/EPI_ISL_7545906.json"
122505 "USA/WA-UW-21111543758/2021" "EPI_ISL_7545822" "OL965161.1" "Pavitra Roychoudhury et al" "UW Virology Lab" "UW Virology Lab" "https://www.epicov.org/acknowledgement/58/22/EPI_ISL_7545822.json"
122506 "USA/WA-UW-21111544349/2021" "EPI_ISL_7545920" "OL965251.1" "Pavitra Roychoudhury et al" "UW Virology Lab" "UW Virology Lab" "https://www.epicov.org/acknowledgement/59/20/EPI_ISL_7545920.json"
122507 "USA/WA-UW-21111544970/2021" "EPI_ISL_7545864" "?" "Pavitra Roychoudhury et al" "UW Virology Lab" "UW Virology Lab" "https://www.epicov.org/acknowledgement/58/64/EPI_ISL_7545864.json"
122508 "USA/WA-UW-21111545036/2021" "EPI_ISL_7546016" "OL965338.1" "Pavitra Roychoudhury et al" "UW Virology Lab" "UW Virology Lab" "https://www.epicov.org/acknowledgement/60/16/EPI_ISL_7546016.json"
122509 "USA/WA-UW-21111546238/2021" "EPI_ISL_7545894" "OL965229.1" "Pavitra Roychoudhury et al" "UW Virology Lab" "UW Virology Lab" "https://www.epicov.org/acknowledgement/58/94/EPI_ISL_7545894.json"
122510 "USA/WA-UW-21111547714/2021" "EPI_ISL_7546263" "?" "Pavitra Roychoudhury et al" "UW Virology Lab" "UW Virology Lab" "https://www.epicov.org/acknowledgement/62/63/EPI_ISL_7546263.json"
122511 "USA/WA-UW-21111548348/2021" "EPI_ISL_7545816" "OL965154.1" "Pavitra Roychoudhury et al" "UW Virology Lab" "UW Virology Lab" "https://www.epicov.org/acknowledgement/58/16/EPI_ISL_7545816.json"
122512 "USA/WA-UW-21111550085/2021" "EPI_ISL_7545939" "OL965269.1" "Pavitra Roychoudhury et al" "UW Virology Lab" "UW Virology Lab" "https://www.epicov.org/acknowledgement/59/39/EPI_ISL_7545939.json"
122513 "USA/WA-UW-21111552928/2021" "EPI_ISL_7545979" "OL965304.1" "Pavitra Roychoudhury et al" "UW Virology Lab" "UW Virology Lab" "https://www.epicov.org/acknowledgement/59/79/EPI_ISL_7545979.json"
122514 "USA/WA-UW-21111553881/2021" "EPI_ISL_7545993" "OL965317.1" "Pavitra Roychoudhury et al" "UW Virology Lab" "UW Virology Lab" "https://www.epicov.org/acknowledgement/59/93/EPI_ISL_7545993.json"
122515 "USA/WA-UW-21111554139/2021" "EPI_ISL_7545949" "OL965274.1" "Pavitra Roychoudhury et al" "UW Virology Lab" "UW Virology Lab" "https://www.epicov.org/acknowledgement/59/49/EPI_ISL_7545949.json"
122516 "USA/WA-UW-21111555069/2021" "EPI_ISL_7546040" "OL965360.1" "Pavitra Roychoudhury et al" "UW Virology Lab" "UW Virology Lab" "https://www.epicov.org/acknowledgement/60/40/EPI_ISL_7546040.json"
122517 "USA/WA-UW-21111555872/2021" "EPI_ISL_7546045" "OL965365.1" "Pavitra Roychoudhury et al" "UW Virology Lab" "UW Virology Lab" "https://www.epicov.org/acknowledgement/60/45/EPI_ISL_7546045.json"
122518 "USA/WA-UW-21111555876/2021" "EPI_ISL_7545821" "OL965160.1" "Pavitra Roychoudhury et al" "UW Virology Lab" "UW Virology Lab" "https://www.epicov.org/acknowledgement/58/21/EPI_ISL_7545821.json"
122519 "USA/WA-UW-21111557796/2021" "EPI_ISL_7546002" "OL965326.1" "Pavitra Roychoudhury et al" "UW Virology Lab" "UW Virology Lab" "https://www.epicov.org/acknowledgement/60/02/EPI_ISL_7546002.json"
122520 "USA/WA-UW-21111558871/2021" "EPI_ISL_7546014" "OL965336.1" "Pavitra Roychoudhury et al" "UW Virology Lab" "UW Virology Lab" "https://www.epicov.org/acknowledgement/60/14/EPI_ISL_7546014.json"
122521 "USA/WA-UW-21111558901/2021" "EPI_ISL_7545989" "OL965313.1" "Pavitra Roychoudhury et al" "UW Virology Lab" "UW Virology Lab" "https://www.epicov.org/acknowledgement/59/89/EPI_ISL_7545989.json"
122522 "USA/WA-UW-21111559362/2021" "EPI_ISL_7545818" "OL965157.1" "Pavitra Roychoudhury et al" "UW Virology Lab" "UW Virology Lab" "https://www.epicov.org/acknowledgement/58/18/EPI_ISL_7545818.json"
122523 "USA/WA-UW-21111560001/2021" "EPI_ISL_7546175" "OL965426.1" "Pavitra Roychoudhury et al" "UW Virology Lab" "UW Virology Lab" "https://www.epicov.org/acknowledgement/61/75/EPI_ISL_7546175.json"
122524 "USA/WA-UW-21111560536/2021" "EPI_ISL_7545915" "OL965246.1" "Pavitra Roychoudhury et al" "UW Virology Lab" "UW Virology Lab" "https://www.epicov.org/acknowledgement/59/15/EPI_ISL_7545915.json"
122525 "USA/WA-UW-21111560989/2021" "EPI_ISL_7545985" "OL965309.1" "Pavitra Roychoudhury et al" "UW Virology Lab" "UW Virology Lab" "https://www.epicov.org/acknowledgement/59/85/EPI_ISL_7545985.json"
122526 "USA/WA-UW-21111561334/2021" "EPI_ISL_7545967" "OL965292.1" "Pavitra Roychoudhury et al" "UW Virology Lab" "UW Virology Lab" "https://www.epicov.org/acknowledgement/59/67/EPI_ISL_7545967.json"
122527 "USA/WA-UW-21111561808/2021" "EPI_ISL_7546164" "OL965416.1" "Pavitra Roychoudhury et al" "UW Virology Lab" "UW Virology Lab" "https://www.epicov.org/acknowledgement/61/64/EPI_ISL_7546164.json"
122528 "USA/WA-UW-21111563264/2021" "EPI_ISL_7545878" "OL965213.1" "Pavitra Roychoudhury et al" "UW Virology Lab" "UW Virology Lab" "https://www.epicov.org/acknowledgement/58/78/EPI_ISL_7545878.json"
122529 "USA/WA-UW-21111565589/2021" "EPI_ISL_7545887" "OL965221.1" "Pavitra Roychoudhury et al" "UW Virology Lab" "UW Virology Lab" "https://www.epicov.org/acknowledgement/58/87/EPI_ISL_7545887.json"
122530 "USA/WA-UW-21111568885/2021" "EPI_ISL_7545908" "OL965240.1" "Pavitra Roychoudhury et al" "UW Virology Lab" "UW Virology Lab" "https://www.epicov.org/acknowledgement/59/08/EPI_ISL_7545908.json"
122531 "USA/WA-UW-21111569537/2021" "EPI_ISL_7545820" "OL965159.1" "Pavitra Roychoudhury et al" "UW Virology Lab" "UW Virology Lab" "https://www.epicov.org/acknowledgement/58/20/EPI_ISL_7545820.json"
122532 "USA/WA-UW-21111569586/2021" "EPI_ISL_7546015" "OL965337.1" "Pavitra Roychoudhury et al" "UW Virology Lab" "UW Virology Lab" "https://www.epicov.org/acknowledgement/60/15/EPI_ISL_7546015.json"
122533 "USA/WA-UW-21111570148/2021" "EPI_ISL_7545843" "OL965179.1" "Pavitra Roychoudhury et al" "UW Virology Lab" "UW Virology Lab" "https://www.epicov.org/acknowledgement/58/43/EPI_ISL_7545843.json"
122534 "USA/WA-UW-21111570516/2021" "EPI_ISL_7545817" "OL965155.1" "Pavitra Roychoudhury et al" "UW Virology Lab" "UW Virology Lab" "https://www.epicov.org/acknowledgement/58/17/EPI_ISL_7545817.json"
122535 "USA/WA-UW-21111570717/2021" "EPI_ISL_7545934" "OL965265.1" "Pavitra Roychoudhury et al" "UW Virology Lab" "UW Virology Lab" "https://www.epicov.org/acknowledgement/59/34/EPI_ISL_7545934.json"
122536 "USA/WA-UW-21111572997/2021" "EPI_ISL_7545984" "OL965308.1" "Pavitra Roychoudhury et al" "UW Virology Lab" "UW Virology Lab" "https://www.epicov.org/acknowledgement/59/84/EPI_ISL_7545984.json"
122537 "USA/WA-UW-21111573488/2021" "EPI_ISL_7545964" "OL965289.1" "Pavitra Roychoudhury et al" "UW Virology Lab" "UW Virology Lab" "https://www.epicov.org/acknowledgement/59/64/EPI_ISL_7545964.json"
122538 "USA/WA-UW-21111574961/2021" "EPI_ISL_7545991" "OL965315.1" "Pavitra Roychoudhury et al" "UW Virology Lab" "UW Virology Lab" "https://www.epicov.org/acknowledgement/59/91/EPI_ISL_7545991.json"
122539 "USA/WA-UW-21111575891/2021" "EPI_ISL_7545885" "OL965219.1" "Pavitra Roychoudhury et al" "UW Virology Lab" "UW Virology Lab" "https://www.epicov.org/acknowledgement/58/85/EPI_ISL_7545885.json"
122540 "USA/WA-UW-21111576438/2021" "EPI_ISL_7546012" "OL965334.1" "Pavitra Roychoudhury et al" "UW Virology Lab" "UW Virology Lab" "https://www.epicov.org/acknowledgement/60/12/EPI_ISL_7546012.json"
122541 "USA/WA-UW-21111576798/2021" "EPI_ISL_7545813" "OL965151.1" "Pavitra Roychoudhury et al" "UW Virology Lab" "UW Virology Lab" "https://www.epicov.org/acknowledgement/58/13/EPI_ISL_7545813.json"
122542 "USA/WA-UW-21111577115/2021" "EPI_ISL_7545914" "?" "Pavitra Roychoudhury et al" "UW Virology Lab" "UW Virology Lab" "https://www.epicov.org/acknowledgement/59/14/EPI_ISL_7545914.json"
122543 "USA/WA-UW-21111578727/2021" "EPI_ISL_7546005" "OL965329.1" "Pavitra Roychoudhury et al" "UW Virology Lab" "UW Virology Lab" "https://www.epicov.org/acknowledgement/60/05/EPI_ISL_7546005.json"
122544 "USA/WA-UW-21111580132/2021" "EPI_ISL_7545841" "OL965177.1" "Pavitra Roychoudhury et al" "UW Virology Lab" "UW Virology Lab" "https://www.epicov.org/acknowledgement/58/41/EPI_ISL_7545841.json"
122545 "USA/WA-UW-21111580492/2021" "EPI_ISL_7545909" "OL965241.1" "Pavitra Roychoudhury et al" "UW Virology Lab" "UW Virology Lab" "https://www.epicov.org/acknowledgement/59/09/EPI_ISL_7545909.json"
122546 "USA/WA-UW-21111582700/2021" "EPI_ISL_7546235" "OL965486.1" "Pavitra Roychoudhury et al" "UW Virology Lab" "UW Virology Lab" "https://www.epicov.org/acknowledgement/62/35/EPI_ISL_7546235.json"
122547 "USA/WA-UW-21111582733/2021" "EPI_ISL_7546003" "OL965327.1" "Pavitra Roychoudhury et al" "UW Virology Lab" "UW Virology Lab" "https://www.epicov.org/acknowledgement/60/03/EPI_ISL_7546003.json"
122548 "USA/WA-UW-21111583853/2021" "EPI_ISL_7545982" "?" "Pavitra Roychoudhury et al" "UW Virology Lab" "UW Virology Lab" "https://www.epicov.org/acknowledgement/59/82/EPI_ISL_7545982.json"
122549 "USA/WA-UW-21111584850/2021" "EPI_ISL_7545827" "OL965167.1" "Pavitra Roychoudhury et al" "UW Virology Lab" "UW Virology Lab" "https://www.epicov.org/acknowledgement/58/27/EPI_ISL_7545827.json"
122550 "USA/WA-UW-21111585540/2021" "EPI_ISL_7545810" "OL965146.1" "Pavitra Roychoudhury et al" "UW Virology Lab" "UW Virology Lab" "https://www.epicov.org/acknowledgement/58/10/EPI_ISL_7545810.json"
122551 "USA/WA-UW-21111585791/2021" "EPI_ISL_7545839" "OL965175.1" "Pavitra Roychoudhury et al" "UW Virology Lab" "UW Virology Lab" "https://www.epicov.org/acknowledgement/58/39/EPI_ISL_7545839.json"
122552 "USA/WA-UW-21111585995/2021" "EPI_ISL_14246854" "OL965228.1" "Pavitra Roychoudhury et al" "UW Virology Lab" "UW Virology Lab" "https://www.epicov.org/acknowledgement/68/54/EPI_ISL_14246854.json"
122553 "USA/WA-UW-21111586191/2021" "EPI_ISL_7546214" "?" "Pavitra Roychoudhury et al" "UW Virology Lab" "UW Virology Lab" "https://www.epicov.org/acknowledgement/62/14/EPI_ISL_7546214.json"
122554 "USA/WA-UW-21111586322/2021" "EPI_ISL_7545960" "OL965285.1" "Pavitra Roychoudhury et al" "UW Virology Lab" "UW Virology Lab" "https://www.epicov.org/acknowledgement/59/60/EPI_ISL_7545960.json"
122555 "USA/WA-UW-21111586939/2021" "EPI_ISL_7545965" "OL965290.1" "Pavitra Roychoudhury et al" "UW Virology Lab" "UW Virology Lab" "https://www.epicov.org/acknowledgement/59/65/EPI_ISL_7545965.json"
122556 "USA/WA-UW-21111588196/2021" "EPI_ISL_7545992" "OL965316.1" "Pavitra Roychoudhury et al" "UW Virology Lab" "UW Virology Lab" "https://www.epicov.org/acknowledgement/59/92/EPI_ISL_7545992.json"
122557 "USA/WA-UW-21111589449/2021" "EPI_ISL_7951062" "OM105995.1" "Pavitra Roychoudhury et al" "UW Virology Lab" "UW Virology Lab" "https://www.epicov.org/acknowledgement/10/62/EPI_ISL_7951062.json"
122558 "USA/WA-UW-21111590072/2021" "EPI_ISL_7546011" "OL965333.1" "Pavitra Roychoudhury et al" "UW Virology Lab" "UW Virology Lab" "https://www.epicov.org/acknowledgement/60/11/EPI_ISL_7546011.json"
122559 "USA/WA-UW-21111591158/2021" "EPI_ISL_7545808" "OL965144.1" "Pavitra Roychoudhury et al" "UW Virology Lab" "UW Virology Lab" "https://www.epicov.org/acknowledgement/58/08/EPI_ISL_7545808.json"
122560 "USA/WA-UW-21111592233/2021" "EPI_ISL_7545902" "OL965237.1" "Pavitra Roychoudhury et al" "UW Virology Lab" "UW Virology Lab" "https://www.epicov.org/acknowledgement/59/02/EPI_ISL_7545902.json"
122561 "USA/WA-UW-21111592844/2021" "EPI_ISL_7545921" "OL965252.1" "Pavitra Roychoudhury et al" "UW Virology Lab" "UW Virology Lab" "https://www.epicov.org/acknowledgement/59/21/EPI_ISL_7545921.json"
122562 "USA/WA-UW-21111592972/2021" "EPI_ISL_7545881" "OL965216.1" "Pavitra Roychoudhury et al" "UW Virology Lab" "UW Virology Lab" "https://www.epicov.org/acknowledgement/58/81/EPI_ISL_7545881.json"
122563 "USA/WA-UW-21111593776/2021" "EPI_ISL_7546049" "OL965369.1" "Pavitra Roychoudhury et al" "UW Virology Lab" "UW Virology Lab" "https://www.epicov.org/acknowledgement/60/49/EPI_ISL_7546049.json"
122564 "USA/WA-UW-21111593871/2021" "EPI_ISL_7545990" "OL965314.1" "Pavitra Roychoudhury et al" "UW Virology Lab" "UW Virology Lab" "https://www.epicov.org/acknowledgement/59/90/EPI_ISL_7545990.json"
122565 "USA/WA-UW-21111594621/2021" "EPI_ISL_7546207" "OL965459.1" "Pavitra Roychoudhury et al" "UW Virology Lab" "UW Virology Lab" "https://www.epicov.org/acknowledgement/62/07/EPI_ISL_7546207.json"
122566 "USA/WA-UW-21111594636/2021" "EPI_ISL_7546050" "OL965370.1" "Pavitra Roychoudhury et al" "UW Virology Lab" "UW Virology Lab" "https://www.epicov.org/acknowledgement/60/50/EPI_ISL_7546050.json"
122567 "USA/WA-UW-21111594953/2021" "EPI_ISL_7545888" "OL965222.1" "Pavitra Roychoudhury et al" "UW Virology Lab" "UW Virology Lab" "https://www.epicov.org/acknowledgement/58/88/EPI_ISL_7545888.json"
122568 "USA/WA-UW-21111594997/2021" "EPI_ISL_7546272" "OL965519.1" "Pavitra Roychoudhury et al" "UW Virology Lab" "UW Virology Lab" "https://www.epicov.org/acknowledgement/62/72/EPI_ISL_7546272.json"
122569 "USA/WA-UW-21111598380/2021" "EPI_ISL_7545799" "?" "Pavitra Roychoudhury et al" "UW Virology Lab" "UW Virology Lab" "https://www.epicov.org/acknowledgement/57/99/EPI_ISL_7545799.json"
122570 "USA/WA-UW-21111598804/2021" "EPI_ISL_7545886" "OL965220.1" "Pavitra Roychoudhury et al" "UW Virology Lab" "UW Virology Lab" "https://www.epicov.org/acknowledgement/58/86/EPI_ISL_7545886.json"
122571 "USA/WA-UW-21111599533/2021" "EPI_ISL_7546046" "OL965366.1" "Pavitra Roychoudhury et al" "UW Virology Lab" "UW Virology Lab" "https://www.epicov.org/acknowledgement/60/46/EPI_ISL_7546046.json"
122572 "USA/WA-UW-21111600666/2021" "EPI_ISL_7545844" "OL965180.1" "Pavitra Roychoudhury et al" "UW Virology Lab" "UW Virology Lab" "https://www.epicov.org/acknowledgement/58/44/EPI_ISL_7545844.json"
122573 "USA/WA-UW-21111602076/2021" "EPI_ISL_7545944" "OL965270.1" "Pavitra Roychoudhury et al" "UW Virology Lab" "UW Virology Lab" "https://www.epicov.org/acknowledgement/59/44/EPI_ISL_7545944.json"
122574 "USA/WA-UW-21111603646/2021" "EPI_ISL_7546160" "OL965412.1" "Pavitra Roychoudhury et al" "UW Virology Lab" "UW Virology Lab" "https://www.epicov.org/acknowledgement/61/60/EPI_ISL_7546160.json"
122575 "USA/WA-UW-21111606232/2021" "EPI_ISL_7545845" "OL965181.1" "Pavitra Roychoudhury et al" "UW Virology Lab" "UW Virology Lab" "https://www.epicov.org/acknowledgement/58/45/EPI_ISL_7545845.json"
122576 "USA/WA-UW-21111606463/2021" "EPI_ISL_7546153" "OL965405.1" "Pavitra Roychoudhury et al" "UW Virology Lab" "UW Virology Lab" "https://www.epicov.org/acknowledgement/61/53/EPI_ISL_7546153.json"
122577 "USA/WA-UW-21111608355/2021" "EPI_ISL_7545884" "OL965218.1" "Pavitra Roychoudhury et al" "UW Virology Lab" "UW Virology Lab" "https://www.epicov.org/acknowledgement/58/84/EPI_ISL_7545884.json"
122578 "USA/WA-UW-21111608686/2021" "EPI_ISL_7951088" "OM106021.1" "Pavitra Roychoudhury et al" "UW Virology Lab" "UW Virology Lab" "https://www.epicov.org/acknowledgement/10/88/EPI_ISL_7951088.json"
122579 "USA/WA-UW-21111609074/2021" "EPI_ISL_7546237" "OL965488.1" "Pavitra Roychoudhury et al" "UW Virology Lab" "UW Virology Lab" "https://www.epicov.org/acknowledgement/62/37/EPI_ISL_7546237.json"
122580 "USA/WA-UW-21111611075/2021" "EPI_ISL_7546039" "OL965359.1" "Pavitra Roychoudhury et al" "UW Virology Lab" "UW Virology Lab" "https://www.epicov.org/acknowledgement/60/39/EPI_ISL_7546039.json"
122581 "USA/WA-UW-21111611162/2021" "EPI_ISL_7545911" "OL965243.1" "Pavitra Roychoudhury et al" "UW Virology Lab" "UW Virology Lab" "https://www.epicov.org/acknowledgement/59/11/EPI_ISL_7545911.json"
122582 "USA/WA-UW-21111611262/2021" "EPI_ISL_7545978" "OL965303.1" "Pavitra Roychoudhury et al" "UW Virology Lab" "UW Virology Lab" "https://www.epicov.org/acknowledgement/59/78/EPI_ISL_7545978.json"
122583 "USA/WA-UW-21111611656/2021" "EPI_ISL_7546018" "OL965340.1" "Pavitra Roychoudhury et al" "UW Virology Lab" "UW Virology Lab" "https://www.epicov.org/acknowledgement/60/18/EPI_ISL_7546018.json"
122584 "USA/WA-UW-21111613353/2021" "EPI_ISL_7546009" "?" "Pavitra Roychoudhury et al" "UW Virology Lab" "UW Virology Lab" "https://www.epicov.org/acknowledgement/60/09/EPI_ISL_7546009.json"
122585 "USA/WA-UW-21111613750/2021" "EPI_ISL_7545957" "OL965282.1" "Pavitra Roychoudhury et al" "UW Virology Lab" "UW Virology Lab" "https://www.epicov.org/acknowledgement/59/57/EPI_ISL_7545957.json"
122586 "USA/WA-UW-21111615497/2021" "EPI_ISL_7545852" "OL965188.1" "Pavitra Roychoudhury et al" "UW Virology Lab" "UW Virology Lab" "https://www.epicov.org/acknowledgement/58/52/EPI_ISL_7545852.json"
122587 "USA/WA-UW-21111616703/2021" "EPI_ISL_7545879" "OL965214.1" "Pavitra Roychoudhury et al" "UW Virology Lab" "UW Virology Lab" "https://www.epicov.org/acknowledgement/58/79/EPI_ISL_7545879.json"
122588 "USA/WA-UW-21111617110/2021" "EPI_ISL_7546262" "OL965510.1" "Pavitra Roychoudhury et al" "UW Virology Lab" "UW Virology Lab" "https://www.epicov.org/acknowledgement/62/62/EPI_ISL_7546262.json"
122589 "USA/WA-UW-21111619379/2021" "EPI_ISL_7545804" "OL965140.1" "Pavitra Roychoudhury et al" "UW Virology Lab" "UW Virology Lab" "https://www.epicov.org/acknowledgement/58/04/EPI_ISL_7545804.json"
122590 "USA/WA-UW-21111620931/2021" "EPI_ISL_7545890" "OL965224.1" "Pavitra Roychoudhury et al" "UW Virology Lab" "UW Virology Lab" "https://www.epicov.org/acknowledgement/58/90/EPI_ISL_7545890.json"
122591 "USA/WA-UW-21111623781/2021" "EPI_ISL_7546043" "OL965363.1" "Pavitra Roychoudhury et al" "UW Virology Lab" "UW Virology Lab" "https://www.epicov.org/acknowledgement/60/43/EPI_ISL_7546043.json"
122592 "USA/WA-UW-21111624093/2021" "EPI_ISL_7545987" "OL965311.1" "Pavitra Roychoudhury et al" "UW Virology Lab" "UW Virology Lab" "https://www.epicov.org/acknowledgement/59/87/EPI_ISL_7545987.json"
122593 "USA/WA-UW-21111624824/2021" "EPI_ISL_7545840" "OL965176.1" "Pavitra Roychoudhury et al" "UW Virology Lab" "UW Virology Lab" "https://www.epicov.org/acknowledgement/58/40/EPI_ISL_7545840.json"
122594 "USA/WA-UW-21111626195/2021" "EPI_ISL_7545973" "OL965298.1" "Pavitra Roychoudhury et al" "UW Virology Lab" "UW Virology Lab" "https://www.epicov.org/acknowledgement/59/73/EPI_ISL_7545973.json"
122595 "USA/WA-UW-21111627697/2021" "EPI_ISL_7545836" "OL965172.1" "Pavitra Roychoudhury et al" "UW Virology Lab" "UW Virology Lab" "https://www.epicov.org/acknowledgement/58/36/EPI_ISL_7545836.json"
122596 "USA/WA-UW-21111628430/2021" "EPI_ISL_7546218" "OL965468.1" "Pavitra Roychoudhury et al" "UW Virology Lab" "UW Virology Lab" "https://www.epicov.org/acknowledgement/62/18/EPI_ISL_7546218.json"
122597 "USA/WA-UW-21111629789/2021" "EPI_ISL_7545938" "OL965268.1" "Pavitra Roychoudhury et al" "UW Virology Lab" "UW Virology Lab" "https://www.epicov.org/acknowledgement/59/38/EPI_ISL_7545938.json"
122598 "USA/WA-UW-21111630120/2021" "EPI_ISL_7545849" "OL965185.1" "Pavitra Roychoudhury et al" "UW Virology Lab" "UW Virology Lab" "https://www.epicov.org/acknowledgement/58/49/EPI_ISL_7545849.json"
122599 "USA/WA-UW-21111631530/2021" "EPI_ISL_7545995" "OL965319.1" "Pavitra Roychoudhury et al" "UW Virology Lab" "UW Virology Lab" "https://www.epicov.org/acknowledgement/59/95/EPI_ISL_7545995.json"
122600 "USA/WA-UW-21111631612/2021" "EPI_ISL_7546236" "OL965487.1" "Pavitra Roychoudhury et al" "UW Virology Lab" "UW Virology Lab" "https://www.epicov.org/acknowledgement/62/36/EPI_ISL_7546236.json"
122601 "USA/WA-UW-21111634516/2021" "EPI_ISL_7546255" "OL965503.1" "Pavitra Roychoudhury et al" "UW Virology Lab" "UW Virology Lab" "https://www.epicov.org/acknowledgement/62/55/EPI_ISL_7546255.json"
122602 "USA/WA-UW-21111635087/2021" "EPI_ISL_7545952" "OL965277.1" "Pavitra Roychoudhury et al" "UW Virology Lab" "UW Virology Lab" "https://www.epicov.org/acknowledgement/59/52/EPI_ISL_7545952.json"
122603 "USA/WA-UW-21111635811/2021" "EPI_ISL_7545981" "OL965306.1" "Pavitra Roychoudhury et al" "UW Virology Lab" "UW Virology Lab" "https://www.epicov.org/acknowledgement/59/81/EPI_ISL_7545981.json"
122604 "USA/WA-UW-21111637039/2021" "EPI_ISL_7546283" "OL965531.1" "Pavitra Roychoudhury et al" "UW Virology Lab" "UW Virology Lab" "https://www.epicov.org/acknowledgement/62/83/EPI_ISL_7546283.json"
122605 "USA/WA-UW-21111637874/2021" "EPI_ISL_7546007" "?" "Pavitra Roychoudhury et al" "UW Virology Lab" "UW Virology Lab" "https://www.epicov.org/acknowledgement/60/07/EPI_ISL_7546007.json"
122606 "USA/WA-UW-21111638154/2021" "EPI_ISL_7546051" "OL965371.1" "Pavitra Roychoudhury et al" "UW Virology Lab" "UW Virology Lab" "https://www.epicov.org/acknowledgement/60/51/EPI_ISL_7546051.json"
122607 "USA/WA-UW-21111639017/2021" "EPI_ISL_7545882" "OL965217.1" "Pavitra Roychoudhury et al" "UW Virology Lab" "UW Virology Lab" "https://www.epicov.org/acknowledgement/58/82/EPI_ISL_7545882.json"
122608 "USA/WA-UW-21111639922/2021" "EPI_ISL_7545809" "OL965145.1" "Pavitra Roychoudhury et al" "UW Virology Lab" "UW Virology Lab" "https://www.epicov.org/acknowledgement/58/09/EPI_ISL_7545809.json"
122609 "USA/WA-UW-21111642729/2021" "EPI_ISL_7546182" "OL965433.1" "Pavitra Roychoudhury et al" "UW Virology Lab" "UW Virology Lab" "https://www.epicov.org/acknowledgement/61/82/EPI_ISL_7546182.json"
122610 "USA/WA-UW-21111643134/2021" "EPI_ISL_7546209" "?" "Pavitra Roychoudhury et al" "UW Virology Lab" "UW Virology Lab" "https://www.epicov.org/acknowledgement/62/09/EPI_ISL_7546209.json"
122611 "USA/WA-UW-21111646259/2021" "EPI_ISL_7545892" "OL965226.1" "Pavitra Roychoudhury et al" "UW Virology Lab" "UW Virology Lab" "https://www.epicov.org/acknowledgement/58/92/EPI_ISL_7545892.json"
122612 "USA/WA-UW-21111647178/2021" "EPI_ISL_7546022" "?" "Pavitra Roychoudhury et al" "UW Virology Lab" "UW Virology Lab" "https://www.epicov.org/acknowledgement/60/22/EPI_ISL_7546022.json"
122613 "USA/WA-UW-21111647426/2021" "EPI_ISL_7545851" "OL965187.1" "Pavitra Roychoudhury et al" "UW Virology Lab" "UW Virology Lab" "https://www.epicov.org/acknowledgement/58/51/EPI_ISL_7545851.json"
122614 "USA/WA-UW-21111648230/2021" "EPI_ISL_7546240" "OL965491.1" "Pavitra Roychoudhury et al" "UW Virology Lab" "UW Virology Lab" "https://www.epicov.org/acknowledgement/62/40/EPI_ISL_7546240.json"
122615 "USA/WA-UW-21111649014/2021" "EPI_ISL_7545798" "OL965135.1" "Pavitra Roychoudhury et al" "UW Virology Lab" "UW Virology Lab" "https://www.epicov.org/acknowledgement/57/98/EPI_ISL_7545798.json"
122616 "USA/WA-UW-21111649185/2021" "EPI_ISL_7546276" "OL965523.1" "Pavitra Roychoudhury et al" "UW Virology Lab" "UW Virology Lab" "https://www.epicov.org/acknowledgement/62/76/EPI_ISL_7546276.json"
122617 "USA/WA-UW-21111650048/2021" "EPI_ISL_7546224" "OL965474.1" "Pavitra Roychoudhury et al" "UW Virology Lab" "UW Virology Lab" "https://www.epicov.org/acknowledgement/62/24/EPI_ISL_7546224.json"
122618 "USA/WA-UW-21111650654/2021" "EPI_ISL_7546253" "OL965501.1" "Pavitra Roychoudhury et al" "UW Virology Lab" "UW Virology Lab" "https://www.epicov.org/acknowledgement/62/53/EPI_ISL_7546253.json"
122619 "USA/WA-UW-21111651360/2021" "EPI_ISL_7545936" "OL965267.1" "Pavitra Roychoudhury et al" "UW Virology Lab" "UW Virology Lab" "https://www.epicov.org/acknowledgement/59/36/EPI_ISL_7545936.json"
122620 "USA/WA-UW-21111655001/2021" "EPI_ISL_7546168" "OL965420.1" "Pavitra Roychoudhury et al" "UW Virology Lab" "UW Virology Lab" "https://www.epicov.org/acknowledgement/61/68/EPI_ISL_7546168.json"
122621 "USA/WA-UW-21111655846/2021" "EPI_ISL_7546226" "OL965476.1" "Pavitra Roychoudhury et al" "UW Virology Lab" "UW Virology Lab" "https://www.epicov.org/acknowledgement/62/26/EPI_ISL_7546226.json"
122622 "USA/WA-UW-21111655936/2021" "EPI_ISL_7546210" "OL965461.1" "Pavitra Roychoudhury et al" "UW Virology Lab" "UW Virology Lab" "https://www.epicov.org/acknowledgement/62/10/EPI_ISL_7546210.json"
122623 "USA/WA-UW-21111656595/2021" "EPI_ISL_7546156" "OL965408.1" "Pavitra Roychoudhury et al" "UW Virology Lab" "UW Virology Lab" "https://www.epicov.org/acknowledgement/61/56/EPI_ISL_7546156.json"
122624 "USA/WA-UW-21111656688/2021" "EPI_ISL_7545917" "OL965248.1" "Pavitra Roychoudhury et al" "UW Virology Lab" "UW Virology Lab" "https://www.epicov.org/acknowledgement/59/17/EPI_ISL_7545917.json"
122625 "USA/WA-UW-21111658224/2021" "EPI_ISL_7546211" "OL965462.1" "Pavitra Roychoudhury et al" "UW Virology Lab" "UW Virology Lab" "https://www.epicov.org/acknowledgement/62/11/EPI_ISL_7546211.json"
122626 "USA/WA-UW-21111658491/2021" "EPI_ISL_7546261" "OL965509.1" "Pavitra Roychoudhury et al" "UW Virology Lab" "UW Virology Lab" "https://www.epicov.org/acknowledgement/62/61/EPI_ISL_7546261.json"
122627 "USA/WA-UW-21111660780/2021" "EPI_ISL_7546006" "OL965330.1" "Pavitra Roychoudhury et al" "UW Virology Lab" "UW Virology Lab" "https://www.epicov.org/acknowledgement/60/06/EPI_ISL_7546006.json"
122628 "USA/WA-UW-21111661794/2021" "EPI_ISL_7545925" "OL965256.1" "Pavitra Roychoudhury et al" "UW Virology Lab" "UW Virology Lab" "https://www.epicov.org/acknowledgement/59/25/EPI_ISL_7545925.json"
122629 "USA/WA-UW-21111662752/2021" "EPI_ISL_7545930" "OL965261.1" "Pavitra Roychoudhury et al" "UW Virology Lab" "UW Virology Lab" "https://www.epicov.org/acknowledgement/59/30/EPI_ISL_7545930.json"
122630 "USA/WA-UW-21111663065/2021" "EPI_ISL_7546181" "OL965432.1" "Pavitra Roychoudhury et al" "UW Virology Lab" "UW Virology Lab" "https://www.epicov.org/acknowledgement/61/81/EPI_ISL_7546181.json"
122631 "USA/WA-UW-21111663292/2021" "EPI_ISL_7545931" "OL965262.1" "Pavitra Roychoudhury et al" "UW Virology Lab" "UW Virology Lab" "https://www.epicov.org/acknowledgement/59/31/EPI_ISL_7545931.json"
122632 "USA/WA-UW-21111663724/2021" "EPI_ISL_7546191" "OL965443.1" "Pavitra Roychoudhury et al" "UW Virology Lab" "UW Virology Lab" "https://www.epicov.org/acknowledgement/61/91/EPI_ISL_7546191.json"
122633 "USA/WA-UW-21111663923/2021" "EPI_ISL_7545937" "?" "Pavitra Roychoudhury et al" "UW Virology Lab" "UW Virology Lab" "https://www.epicov.org/acknowledgement/59/37/EPI_ISL_7545937.json"
122634 "USA/WA-UW-21111664787/2021" "EPI_ISL_7546179" "OL965430.1" "Pavitra Roychoudhury et al" "UW Virology Lab" "UW Virology Lab" "https://www.epicov.org/acknowledgement/61/79/EPI_ISL_7546179.json"
122635 "USA/WA-UW-21111664854/2021" "EPI_ISL_7545901" "OL965236.1" "Pavitra Roychoudhury et al" "UW Virology Lab" "UW Virology Lab" "https://www.epicov.org/acknowledgement/59/01/EPI_ISL_7545901.json"
122636 "USA/WA-UW-21111666387/2021" "EPI_ISL_7546013" "OL965335.1" "Pavitra Roychoudhury et al" "UW Virology Lab" "UW Virology Lab" "https://www.epicov.org/acknowledgement/60/13/EPI_ISL_7546013.json"
122637 "USA/WA-UW-21111666947/2021" "EPI_ISL_7545898" "OL965233.1" "Pavitra Roychoudhury et al" "UW Virology Lab" "UW Virology Lab" "https://www.epicov.org/acknowledgement/58/98/EPI_ISL_7545898.json"
122638 "USA/WA-UW-21111667098/2021" "EPI_ISL_7545859" "OL965195.1" "Pavitra Roychoudhury et al" "UW Virology Lab" "UW Virology Lab" "https://www.epicov.org/acknowledgement/58/59/EPI_ISL_7545859.json"
122639 "USA/WA-UW-21111667539/2021" "EPI_ISL_15146588" "OL965165.1" "Pavitra Roychoudhury et al" "UW Virology Lab" "UW Virology Lab" "https://www.epicov.org/acknowledgement/65/88/EPI_ISL_15146588.json"
122640 "USA/WA-UW-21111669082/2021" "EPI_ISL_7545834" "?" "Pavitra Roychoudhury et al" "UW Virology Lab" "UW Virology Lab" "https://www.epicov.org/acknowledgement/58/34/EPI_ISL_7545834.json"
122641 "USA/WA-UW-21111669848/2021" "EPI_ISL_7546172" "OL965423.1" "Pavitra Roychoudhury et al" "UW Virology Lab" "UW Virology Lab" "https://www.epicov.org/acknowledgement/61/72/EPI_ISL_7546172.json"
122642 "USA/WA-UW-21111670175/2021" "EPI_ISL_7546185" "OL965436.1" "Pavitra Roychoudhury et al" "UW Virology Lab" "UW Virology Lab" "https://www.epicov.org/acknowledgement/61/85/EPI_ISL_7546185.json"
122643 "USA/WA-UW-21111670372/2021" "EPI_ISL_7545913" "OL965245.1" "Pavitra Roychoudhury et al" "UW Virology Lab" "UW Virology Lab" "https://www.epicov.org/acknowledgement/59/13/EPI_ISL_7545913.json"
122644 "USA/WA-UW-21111670661/2021" "EPI_ISL_7545946" "?" "Pavitra Roychoudhury et al" "UW Virology Lab" "UW Virology Lab" "https://www.epicov.org/acknowledgement/59/46/EPI_ISL_7545946.json"
122645 "USA/WA-UW-21111671797/2021" "EPI_ISL_7545826" "OL965166.1" "Pavitra Roychoudhury et al" "UW Virology Lab" "UW Virology Lab" "https://www.epicov.org/acknowledgement/58/26/EPI_ISL_7545826.json"
122646 "USA/WA-UW-21111672803/2021" "EPI_ISL_7546281" "OL965529.1" "Pavitra Roychoudhury et al" "UW Virology Lab" "UW Virology Lab" "https://www.epicov.org/acknowledgement/62/81/EPI_ISL_7546281.json"
122647 "USA/WA-UW-21111673034/2021" "EPI_ISL_7545806" "OL965142.1" "Pavitra Roychoudhury et al" "UW Virology Lab" "UW Virology Lab" "https://www.epicov.org/acknowledgement/58/06/EPI_ISL_7545806.json"
122648 "USA/WA-UW-21111673579/2021" "EPI_ISL_7545891" "OL965225.1" "Pavitra Roychoudhury et al" "UW Virology Lab" "UW Virology Lab" "https://www.epicov.org/acknowledgement/58/91/EPI_ISL_7545891.json"
122649 "USA/WA-UW-21111674705/2021" "EPI_ISL_7545983" "OL965307.1" "Pavitra Roychoudhury et al" "UW Virology Lab" "UW Virology Lab" "https://www.epicov.org/acknowledgement/59/83/EPI_ISL_7545983.json"
122650 "USA/WA-UW-21111678126/2021" "EPI_ISL_7545837" "OL965173.1" "Pavitra Roychoudhury et al" "UW Virology Lab" "UW Virology Lab" "https://www.epicov.org/acknowledgement/58/37/EPI_ISL_7545837.json"
122651 "USA/WA-UW-21111679479/2021" "EPI_ISL_7545895" "OL965230.1" "Pavitra Roychoudhury et al" "UW Virology Lab" "UW Virology Lab" "https://www.epicov.org/acknowledgement/58/95/EPI_ISL_7545895.json"
122652 "USA/WA-UW-21111679657/2021" "EPI_ISL_7546215" "OL965465.1" "Pavitra Roychoudhury et al" "UW Virology Lab" "UW Virology Lab" "https://www.epicov.org/acknowledgement/62/15/EPI_ISL_7546215.json"
122653 "USA/WA-UW-21111680249/2021" "EPI_ISL_7545873" "OL965207.1" "Pavitra Roychoudhury et al" "UW Virology Lab" "UW Virology Lab" "https://www.epicov.org/acknowledgement/58/73/EPI_ISL_7545873.json"
122654 "USA/WA-UW-21111682859/2021" "EPI_ISL_7546024" "OL965344.1" "Pavitra Roychoudhury et al" "UW Virology Lab" "UW Virology Lab" "https://www.epicov.org/acknowledgement/60/24/EPI_ISL_7546024.json"
122655 "USA/WA-UW-21111684820/2021" "EPI_ISL_7545928" "OL965259.1" "Pavitra Roychoudhury et al" "UW Virology Lab" "UW Virology Lab" "https://www.epicov.org/acknowledgement/59/28/EPI_ISL_7545928.json"
122656 "USA/WA-UW-21111685450/2021" "EPI_ISL_7546199" "OL965450.1" "Pavitra Roychoudhury et al" "UW Virology Lab" "UW Virology Lab" "https://www.epicov.org/acknowledgement/61/99/EPI_ISL_7546199.json"
122657 "USA/WA-UW-21111685917/2021" "EPI_ISL_7546213" "OL965464.1" "Pavitra Roychoudhury et al" "UW Virology Lab" "UW Virology Lab" "https://www.epicov.org/acknowledgement/62/13/EPI_ISL_7546213.json"
122658 "USA/WA-UW-21111687699/2021" "EPI_ISL_7545916" "OL965247.1" "Pavitra Roychoudhury et al" "UW Virology Lab" "UW Virology Lab" "https://www.epicov.org/acknowledgement/59/16/EPI_ISL_7545916.json"
122659 "USA/WA-UW-21111689964/2021" "EPI_ISL_7545996" "OL965320.1" "Pavitra Roychoudhury et al" "UW Virology Lab" "UW Virology Lab" "https://www.epicov.org/acknowledgement/59/96/EPI_ISL_7545996.json"
122660 "USA/WA-UW-21111690825/2021" "EPI_ISL_14246850" "OL965148.1" "Pavitra Roychoudhury et al" "UW Virology Lab" "UW Virology Lab" "https://www.epicov.org/acknowledgement/68/50/EPI_ISL_14246850.json"
122661 "USA/WA-UW-21111693201/2021" "EPI_ISL_7546044" "OL965364.1" "Pavitra Roychoudhury et al" "UW Virology Lab" "UW Virology Lab" "https://www.epicov.org/acknowledgement/60/44/EPI_ISL_7546044.json"
122662 "USA/WA-UW-21111696944/2021" "EPI_ISL_7545875" "OL965209.1" "Pavitra Roychoudhury et al" "UW Virology Lab" "UW Virology Lab" "https://www.epicov.org/acknowledgement/58/75/EPI_ISL_7545875.json"
122663 "USA/WA-UW-21111698495/2021" "EPI_ISL_7545872" "OL965206.1" "Pavitra Roychoudhury et al" "UW Virology Lab" "UW Virology Lab" "https://www.epicov.org/acknowledgement/58/72/EPI_ISL_7545872.json"
122664 "USA/WA-UW-21111698929/2021" "EPI_ISL_7545988" "OL965312.1" "Pavitra Roychoudhury et al" "UW Virology Lab" "UW Virology Lab" "https://www.epicov.org/acknowledgement/59/88/EPI_ISL_7545988.json"
122665 "USA/WA-UW-21111707424/2021" "EPI_ISL_7546271" "OL965518.1" "Pavitra Roychoudhury et al" "UW Virology Lab" "UW Virology Lab" "https://www.epicov.org/acknowledgement/62/71/EPI_ISL_7546271.json"
122666 "USA/WA-UW-21111712806/2021" "EPI_ISL_7546000" "OL965324.1" "Pavitra Roychoudhury et al" "UW Virology Lab" "UW Virology Lab" "https://www.epicov.org/acknowledgement/60/00/EPI_ISL_7546000.json"
122667 "USA/WA-UW-21111717822/2021" "EPI_ISL_7545824" "OL965163.1" "Pavitra Roychoudhury et al" "UW Virology Lab" "UW Virology Lab" "https://www.epicov.org/acknowledgement/58/24/EPI_ISL_7545824.json"
122668 "USA/WA-UW-21111721813/2021" "EPI_ISL_7545838" "OL965174.1" "Pavitra Roychoudhury et al" "UW Virology Lab" "UW Virology Lab" "https://www.epicov.org/acknowledgement/58/38/EPI_ISL_7545838.json"
122669 "USA/WA-UW-21111724848/2021" "EPI_ISL_7545977" "OL965302.1" "Pavitra Roychoudhury et al" "UW Virology Lab" "UW Virology Lab" "https://www.epicov.org/acknowledgement/59/77/EPI_ISL_7545977.json"
122670 "USA/WA-UW-21111771200/2021" "EPI_ISL_7951063" "OM105996.1" "Pavitra Roychoudhury et al" "UW Virology Lab" "UW Virology Lab" "https://www.epicov.org/acknowledgement/10/63/EPI_ISL_7951063.json"
122671 "USA/WA-UW-21111779248/2021" "EPI_ISL_7546052" "OL965372.1" "Pavitra Roychoudhury et al" "UW Virology Lab" "UW Virology Lab" "https://www.epicov.org/acknowledgement/60/52/EPI_ISL_7546052.json"
122672 "USA/WA-UW-21111780343/2021" "EPI_ISL_7546030" "OL965350.1" "Pavitra Roychoudhury et al" "UW Virology Lab" "UW Virology Lab" "https://www.epicov.org/acknowledgement/60/30/EPI_ISL_7546030.json"
122673 "USA/WA-UW-21111791738/2021" "EPI_ISL_7951064" "OM105997.1" "Pavitra Roychoudhury et al" "UW Virology Lab" "UW Virology Lab" "https://www.epicov.org/acknowledgement/10/64/EPI_ISL_7951064.json"
122674 "USA/WA-UW-21111791770/2021" "EPI_ISL_7545968" "OL965293.1" "Pavitra Roychoudhury et al" "UW Virology Lab" "UW Virology Lab" "https://www.epicov.org/acknowledgement/59/68/EPI_ISL_7545968.json"
122675 "USA/WA-UW-21111795119/2021" "EPI_ISL_7545950" "OL965275.1" "Pavitra Roychoudhury et al" "UW Virology Lab" "UW Virology Lab" "https://www.epicov.org/acknowledgement/59/50/EPI_ISL_7545950.json"
122676 "USA/WA-UW-21111800101/2021" "EPI_ISL_8025658" "OM127212.1" "Pavitra Roychoudhury et al" "UW Virology Lab" "UW Virology Lab" "https://www.epicov.org/acknowledgement/56/58/EPI_ISL_8025658.json"
122677 "USA/WA-UW-21111803745/2021" "EPI_ISL_7545897" "OL965232.1" "Pavitra Roychoudhury et al" "UW Virology Lab" "UW Virology Lab" "https://www.epicov.org/acknowledgement/58/97/EPI_ISL_7545897.json"
122678 "USA/WA-UW-21111804655/2021" "EPI_ISL_7545811" "OL965149.1" "Pavitra Roychoudhury et al" "UW Virology Lab" "UW Virology Lab" "https://www.epicov.org/acknowledgement/58/11/EPI_ISL_7545811.json"
122679 "USA/WA-UW-21111804821/2021" "EPI_ISL_7545883" "?" "Pavitra Roychoudhury et al" "UW Virology Lab" "UW Virology Lab" "https://www.epicov.org/acknowledgement/58/83/EPI_ISL_7545883.json"
122680 "USA/WA-UW-21111805224/2021" "EPI_ISL_7546278" "OL965526.1" "Pavitra Roychoudhury et al" "UW Virology Lab" "UW Virology Lab" "https://www.epicov.org/acknowledgement/62/78/EPI_ISL_7546278.json"
122681 "USA/WA-UW-21111806509/2021" "EPI_ISL_7545857" "OL965193.1" "Pavitra Roychoudhury et al" "UW Virology Lab" "UW Virology Lab" "https://www.epicov.org/acknowledgement/58/57/EPI_ISL_7545857.json"
122682 "USA/WA-UW-21111806830/2021" "EPI_ISL_7546269" "OL965516.1" "Pavitra Roychoudhury et al" "UW Virology Lab" "UW Virology Lab" "https://www.epicov.org/acknowledgement/62/69/EPI_ISL_7546269.json"
122683 "USA/WA-UW-21111806903/2021" "EPI_ISL_7545951" "OL965276.1" "Pavitra Roychoudhury et al" "UW Virology Lab" "UW Virology Lab" "https://www.epicov.org/acknowledgement/59/51/EPI_ISL_7545951.json"
122684 "USA/WA-UW-21111808939/2021" "EPI_ISL_7545876" "OL965210.1" "Pavitra Roychoudhury et al" "UW Virology Lab" "UW Virology Lab" "https://www.epicov.org/acknowledgement/58/76/EPI_ISL_7545876.json"
122685 "USA/WA-UW-21111809755/2021" "EPI_ISL_7545994" "OL965318.1" "Pavitra Roychoudhury et al" "UW Virology Lab" "UW Virology Lab" "https://www.epicov.org/acknowledgement/59/94/EPI_ISL_7545994.json"
122686 "USA/WA-UW-21111810661/2021" "EPI_ISL_7546216" "OL965466.1" "Pavitra Roychoudhury et al" "UW Virology Lab" "UW Virology Lab" "https://www.epicov.org/acknowledgement/62/16/EPI_ISL_7546216.json"
122687 "USA/WA-UW-21111811100/2021" "EPI_ISL_8025633" "OM127187.1" "Pavitra Roychoudhury et al" "UW Virology Lab" "UW Virology Lab" "https://www.epicov.org/acknowledgement/56/33/EPI_ISL_8025633.json"
122688 "USA/WA-UW-21111811624/2021" "EPI_ISL_7546017" "OL965339.1" "Pavitra Roychoudhury et al" "UW Virology Lab" "UW Virology Lab" "https://www.epicov.org/acknowledgement/60/17/EPI_ISL_7546017.json"
122689 "USA/WA-UW-21111812310/2021" "EPI_ISL_7545953" "OL965278.1" "Pavitra Roychoudhury et al" "UW Virology Lab" "UW Virology Lab" "https://www.epicov.org/acknowledgement/59/53/EPI_ISL_7545953.json"
122690 "USA/WA-UW-21111814162/2021" "EPI_ISL_7545846" "OL965182.1" "Pavitra Roychoudhury et al" "UW Virology Lab" "UW Virology Lab" "https://www.epicov.org/acknowledgement/58/46/EPI_ISL_7545846.json"
122691 "USA/WA-UW-21111814945/2021" "EPI_ISL_7546004" "OL965328.1" "Pavitra Roychoudhury et al" "UW Virology Lab" "UW Virology Lab" "https://www.epicov.org/acknowledgement/60/04/EPI_ISL_7546004.json"
122692 "USA/WA-UW-21111815015/2021" "EPI_ISL_7545900" "OL965235.1" "Pavitra Roychoudhury et al" "UW Virology Lab" "UW Virology Lab" "https://www.epicov.org/acknowledgement/59/00/EPI_ISL_7545900.json"
122693 "USA/WA-UW-21111815786/2021" "EPI_ISL_7545948" "OL965273.1" "Pavitra Roychoudhury et al" "UW Virology Lab" "UW Virology Lab" "https://www.epicov.org/acknowledgement/59/48/EPI_ISL_7545948.json"
122694 "USA/WA-UW-21111816072/2021" "EPI_ISL_7546174" "OL965425.1" "Pavitra Roychoudhury et al" "UW Virology Lab" "UW Virology Lab" "https://www.epicov.org/acknowledgement/61/74/EPI_ISL_7546174.json"
122695 "USA/WA-UW-21111817418/2021" "EPI_ISL_7545956" "OL965281.1" "Pavitra Roychoudhury et al" "UW Virology Lab" "UW Virology Lab" "https://www.epicov.org/acknowledgement/59/56/EPI_ISL_7545956.json"
122696 "USA/WA-UW-21111818137/2021" "EPI_ISL_7546027" "OL965347.1" "Pavitra Roychoudhury et al" "UW Virology Lab" "UW Virology Lab" "https://www.epicov.org/acknowledgement/60/27/EPI_ISL_7546027.json"
122697 "USA/WA-UW-21111818919/2021" "EPI_ISL_7545896" "OL965231.1" "Pavitra Roychoudhury et al" "UW Virology Lab" "UW Virology Lab" "https://www.epicov.org/acknowledgement/58/96/EPI_ISL_7545896.json"
122698 "USA/WA-UW-21111820702/2021" "EPI_ISL_7546010" "OL965332.1" "Pavitra Roychoudhury et al" "UW Virology Lab" "UW Virology Lab" "https://www.epicov.org/acknowledgement/60/10/EPI_ISL_7546010.json"
122699 "USA/WA-UW-21111821950/2021" "EPI_ISL_8025672" "OM127226.1" "Pavitra Roychoudhury et al" "UW Virology Lab" "UW Virology Lab" "https://www.epicov.org/acknowledgement/56/72/EPI_ISL_8025672.json"
122700 "USA/WA-UW-21111823741/2021" "EPI_ISL_7545870" "OL965204.1" "Pavitra Roychoudhury et al" "UW Virology Lab" "UW Virology Lab" "https://www.epicov.org/acknowledgement/58/70/EPI_ISL_7545870.json"
122701 "USA/WA-UW-21111824060/2021" "EPI_ISL_7546205" "OL965456.1" "Pavitra Roychoudhury et al" "UW Virology Lab" "UW Virology Lab" "https://www.epicov.org/acknowledgement/62/05/EPI_ISL_7546205.json"
122702 "USA/WA-UW-21111824170/2021" "EPI_ISL_7546162" "OL965414.1" "Pavitra Roychoudhury et al" "UW Virology Lab" "UW Virology Lab" "https://www.epicov.org/acknowledgement/61/62/EPI_ISL_7546162.json"
122703 "USA/WA-UW-21111824553/2021" "EPI_ISL_7545848" "OL965184.1" "Pavitra Roychoudhury et al" "UW Virology Lab" "UW Virology Lab" "https://www.epicov.org/acknowledgement/58/48/EPI_ISL_7545848.json"
122704 "USA/WA-UW-21111825837/2021" "EPI_ISL_8025691" "OM127244.1" "Pavitra Roychoudhury et al" "UW Virology Lab" "UW Virology Lab" "https://www.epicov.org/acknowledgement/56/91/EPI_ISL_8025691.json"
122705 "USA/WA-UW-21111826763/2021" "EPI_ISL_7546258" "OL965506.1" "Pavitra Roychoudhury et al" "UW Virology Lab" "UW Virology Lab" "https://www.epicov.org/acknowledgement/62/58/EPI_ISL_7546258.json"
122706 "USA/WA-UW-21111827652/2021" "EPI_ISL_7545823" "OL965162.1" "Pavitra Roychoudhury et al" "UW Virology Lab" "UW Virology Lab" "https://www.epicov.org/acknowledgement/58/23/EPI_ISL_7545823.json"
122707 "USA/WA-UW-21111828217/2021" "EPI_ISL_7545961" "OL965286.1" "Pavitra Roychoudhury et al" "UW Virology Lab" "UW Virology Lab" "https://www.epicov.org/acknowledgement/59/61/EPI_ISL_7545961.json"
122708 "USA/WA-UW-21111828677/2021" "EPI_ISL_7545819" "OL965158.1" "Pavitra Roychoudhury et al" "UW Virology Lab" "UW Virology Lab" "https://www.epicov.org/acknowledgement/58/19/EPI_ISL_7545819.json"
122709 "USA/WA-UW-21111829758/2021" "EPI_ISL_7545970" "OL965295.1" "Pavitra Roychoudhury et al" "UW Virology Lab" "UW Virology Lab" "https://www.epicov.org/acknowledgement/59/70/EPI_ISL_7545970.json"
122710 "USA/WA-UW-21111830735/2021" "EPI_ISL_7546170" "OL965422.1" "Pavitra Roychoudhury et al" "UW Virology Lab" "UW Virology Lab" "https://www.epicov.org/acknowledgement/61/70/EPI_ISL_7546170.json"
122711 "USA/WA-UW-21111832008/2021" "EPI_ISL_8025640" "OM127194.1" "Pavitra Roychoudhury et al" "UW Virology Lab" "UW Virology Lab" "https://www.epicov.org/acknowledgement/56/40/EPI_ISL_8025640.json"
122712 "USA/WA-UW-21111832162/2021" "EPI_ISL_7546176" "OL965427.1" "Pavitra Roychoudhury et al" "UW Virology Lab" "UW Virology Lab" "https://www.epicov.org/acknowledgement/61/76/EPI_ISL_7546176.json"
122713 "USA/WA-UW-21111832832/2021" "EPI_ISL_7546228" "OL965478.1" "Pavitra Roychoudhury et al" "UW Virology Lab" "UW Virology Lab" "https://www.epicov.org/acknowledgement/62/28/EPI_ISL_7546228.json"
122714 "USA/WA-UW-21111834036/2021" "EPI_ISL_7546222" "OL965472.1" "Pavitra Roychoudhury et al" "UW Virology Lab" "UW Virology Lab" "https://www.epicov.org/acknowledgement/62/22/EPI_ISL_7546222.json"
122715 "USA/WA-UW-21111835908/2021" "EPI_ISL_7545801" "OL965137.1" "Pavitra Roychoudhury et al" "UW Virology Lab" "UW Virology Lab" "https://www.epicov.org/acknowledgement/58/01/EPI_ISL_7545801.json"
122716 "USA/WA-UW-21111836147/2021" "EPI_ISL_7546019" "OL965341.1" "Pavitra Roychoudhury et al" "UW Virology Lab" "UW Virology Lab" "https://www.epicov.org/acknowledgement/60/19/EPI_ISL_7546019.json"
122717 "USA/WA-UW-21111836304/2021" "EPI_ISL_8025687" "OM127240.1" "Pavitra Roychoudhury et al" "UW Virology Lab" "UW Virology Lab" "https://www.epicov.org/acknowledgement/56/87/EPI_ISL_8025687.json"
122718 "USA/WA-UW-21111838339/2021" "EPI_ISL_7546077" "?" "Pavitra Roychoudhury et al" "UW Virology Lab" "UW Virology Lab" "https://www.epicov.org/acknowledgement/60/77/EPI_ISL_7546077.json"
122719 "USA/WA-UW-21111838808/2021" "EPI_ISL_7545986" "OL965310.1" "Pavitra Roychoudhury et al" "UW Virology Lab" "UW Virology Lab" "https://www.epicov.org/acknowledgement/59/86/EPI_ISL_7545986.json"
122720 "USA/WA-UW-21111838981/2021" "EPI_ISL_7545959" "OL965284.1" "Pavitra Roychoudhury et al" "UW Virology Lab" "UW Virology Lab" "https://www.epicov.org/acknowledgement/59/59/EPI_ISL_7545959.json"
122721 "USA/WA-UW-21111839563/2021" "EPI_ISL_7545858" "OL965194.1" "Pavitra Roychoudhury et al" "UW Virology Lab" "UW Virology Lab" "https://www.epicov.org/acknowledgement/58/58/EPI_ISL_7545858.json"
122722 "USA/WA-UW-21111840384/2021" "EPI_ISL_7545918" "OL965249.1" "Pavitra Roychoudhury et al" "UW Virology Lab" "UW Virology Lab" "https://www.epicov.org/acknowledgement/59/18/EPI_ISL_7545918.json"
122723 "USA/WA-UW-21111840509/2021" "EPI_ISL_7546259" "OL965507.1" "Pavitra Roychoudhury et al" "UW Virology Lab" "UW Virology Lab" "https://www.epicov.org/acknowledgement/62/59/EPI_ISL_7546259.json"
122724 "USA/WA-UW-21111842363/2021" "EPI_ISL_7546042" "OL965362.1" "Pavitra Roychoudhury et al" "UW Virology Lab" "UW Virology Lab" "https://www.epicov.org/acknowledgement/60/42/EPI_ISL_7546042.json"
122725 "USA/WA-UW-21111842573/2021" "EPI_ISL_7545935" "OL965266.1" "Pavitra Roychoudhury et al" "UW Virology Lab" "UW Virology Lab" "https://www.epicov.org/acknowledgement/59/35/EPI_ISL_7545935.json"
122726 "USA/WA-UW-21111843524/2021" "EPI_ISL_7545945" "OL965271.1" "Pavitra Roychoudhury et al" "UW Virology Lab" "UW Virology Lab" "https://www.epicov.org/acknowledgement/59/45/EPI_ISL_7545945.json"
122727 "USA/WA-UW-21111844134/2021" "EPI_ISL_14246849" "OL965147.1" "Pavitra Roychoudhury et al" "UW Virology Lab" "UW Virology Lab" "https://www.epicov.org/acknowledgement/68/49/EPI_ISL_14246849.json"
122728 "USA/WA-UW-21111844143/2021" "EPI_ISL_7546166" "OL965418.1" "Pavitra Roychoudhury et al" "UW Virology Lab" "UW Virology Lab" "https://www.epicov.org/acknowledgement/61/66/EPI_ISL_7546166.json"
122729 "USA/WA-UW-21111844412/2021" "EPI_ISL_7545963" "OL965288.1" "Pavitra Roychoudhury et al" "UW Virology Lab" "UW Virology Lab" "https://www.epicov.org/acknowledgement/59/63/EPI_ISL_7545963.json"
122730 "USA/WA-UW-21111845016/2021" "EPI_ISL_7545861" "OL965197.1" "Pavitra Roychoudhury et al" "UW Virology Lab" "UW Virology Lab" "https://www.epicov.org/acknowledgement/58/61/EPI_ISL_7545861.json"
122731 "USA/WA-UW-21111845739/2021" "EPI_ISL_7545955" "OL965280.1" "Pavitra Roychoudhury et al" "UW Virology Lab" "UW Virology Lab" "https://www.epicov.org/acknowledgement/59/55/EPI_ISL_7545955.json"
122732 "USA/WA-UW-21111846239/2021" "EPI_ISL_7545871" "OL965205.1" "Pavitra Roychoudhury et al" "UW Virology Lab" "UW Virology Lab" "https://www.epicov.org/acknowledgement/58/71/EPI_ISL_7545871.json"
122733 "USA/WA-UW-21111846708/2021" "EPI_ISL_7545966" "OL965291.1" "Pavitra Roychoudhury et al" "UW Virology Lab" "UW Virology Lab" "https://www.epicov.org/acknowledgement/59/66/EPI_ISL_7545966.json"
122734 "USA/WA-UW-21111847427/2021" "EPI_ISL_7546195" "OL965446.1" "Pavitra Roychoudhury et al" "UW Virology Lab" "UW Virology Lab" "https://www.epicov.org/acknowledgement/61/95/EPI_ISL_7546195.json"
122735 "USA/WA-UW-21111847482/2021" "EPI_ISL_7545874" "OL965208.1" "Pavitra Roychoudhury et al" "UW Virology Lab" "UW Virology Lab" "https://www.epicov.org/acknowledgement/58/74/EPI_ISL_7545874.json"
122736 "USA/WA-UW-21111847627/2021" "EPI_ISL_7546197" "OL965448.1" "Pavitra Roychoudhury et al" "UW Virology Lab" "UW Virology Lab" "https://www.epicov.org/acknowledgement/61/97/EPI_ISL_7546197.json"
122737 "USA/WA-UW-21111848769/2021" "EPI_ISL_7545958" "OL965283.1" "Pavitra Roychoudhury et al" "UW Virology Lab" "UW Virology Lab" "https://www.epicov.org/acknowledgement/59/58/EPI_ISL_7545958.json"
122738 "USA/WA-UW-21111850590/2021" "EPI_ISL_7546243" "OL965494.1" "Pavitra Roychoudhury et al" "UW Virology Lab" "UW Virology Lab" "https://www.epicov.org/acknowledgement/62/43/EPI_ISL_7546243.json"
122739 "USA/WA-UW-21111852112/2021" "EPI_ISL_7546076" "OL965390.1" "Pavitra Roychoudhury et al" "UW Virology Lab" "UW Virology Lab" "https://www.epicov.org/acknowledgement/60/76/EPI_ISL_7546076.json"
122740 "USA/WA-UW-21111852881/2021" "EPI_ISL_7545962" "OL965287.1" "Pavitra Roychoudhury et al" "UW Virology Lab" "UW Virology Lab" "https://www.epicov.org/acknowledgement/59/62/EPI_ISL_7545962.json"
122741 "USA/WA-UW-21111853557/2021" "EPI_ISL_7545814" "OL965152.1" "Pavitra Roychoudhury et al" "UW Virology Lab" "UW Virology Lab" "https://www.epicov.org/acknowledgement/58/14/EPI_ISL_7545814.json"
122742 "USA/WA-UW-21111853560/2021" "EPI_ISL_7546070" "OL965385.1" "Pavitra Roychoudhury et al" "UW Virology Lab" "UW Virology Lab" "https://www.epicov.org/acknowledgement/60/70/EPI_ISL_7546070.json"
122743 "USA/WA-UW-21111854790/2021" "EPI_ISL_7545830" "OL965170.1" "Pavitra Roychoudhury et al" "UW Virology Lab" "UW Virology Lab" "https://www.epicov.org/acknowledgement/58/30/EPI_ISL_7545830.json"
122744 "USA/WA-UW-21111854921/2021" "EPI_ISL_7546192" "OL965444.1" "Pavitra Roychoudhury et al" "UW Virology Lab" "UW Virology Lab" "https://www.epicov.org/acknowledgement/61/92/EPI_ISL_7546192.json"
122745 "USA/WA-UW-21111855167/2021" "EPI_ISL_14246852" "OL965200.1" "Pavitra Roychoudhury et al" "UW Virology Lab" "UW Virology Lab" "https://www.epicov.org/acknowledgement/68/52/EPI_ISL_14246852.json"
122746 "USA/WA-UW-21111855413/2021" "EPI_ISL_8025677" "OM127230.1" "Pavitra Roychoudhury et al" "UW Virology Lab" "UW Virology Lab" "https://www.epicov.org/acknowledgement/56/77/EPI_ISL_8025677.json"
122747 "USA/WA-UW-21111855771/2021" "EPI_ISL_7546187" "OL965438.1" "Pavitra Roychoudhury et al" "UW Virology Lab" "UW Virology Lab" "https://www.epicov.org/acknowledgement/61/87/EPI_ISL_7546187.json"
122748 "USA/WA-UW-21111855973/2021" "EPI_ISL_7546021" "OL965343.1" "Pavitra Roychoudhury et al" "UW Virology Lab" "UW Virology Lab" "https://www.epicov.org/acknowledgement/60/21/EPI_ISL_7546021.json"
122749 "USA/WA-UW-21111856423/2021" "EPI_ISL_7545912" "OL965244.1" "Pavitra Roychoudhury et al" "UW Virology Lab" "UW Virology Lab" "https://www.epicov.org/acknowledgement/59/12/EPI_ISL_7545912.json"
122750 "USA/WA-UW-21111856429/2021" "EPI_ISL_7546033" "OL965353.1" "Pavitra Roychoudhury et al" "UW Virology Lab" "UW Virology Lab" "https://www.epicov.org/acknowledgement/60/33/EPI_ISL_7546033.json"
122751 "USA/WA-UW-21111857294/2021" "EPI_ISL_7545860" "OL965196.1" "Pavitra Roychoudhury et al" "UW Virology Lab" "UW Virology Lab" "https://www.epicov.org/acknowledgement/58/60/EPI_ISL_7545860.json"
122752 "USA/WA-UW-21111858732/2021" "EPI_ISL_8025669" "OM127223.1" "Pavitra Roychoudhury et al" "UW Virology Lab" "UW Virology Lab" "https://www.epicov.org/acknowledgement/56/69/EPI_ISL_8025669.json"
122753 "USA/WA-UW-21111859961/2021" "EPI_ISL_7546032" "OL965352.1" "Pavitra Roychoudhury et al" "UW Virology Lab" "UW Virology Lab" "https://www.epicov.org/acknowledgement/60/32/EPI_ISL_7546032.json"
122754 "USA/WA-UW-21111862783/2021" "EPI_ISL_7546167" "OL965419.1" "Pavitra Roychoudhury et al" "UW Virology Lab" "UW Virology Lab" "https://www.epicov.org/acknowledgement/61/67/EPI_ISL_7546167.json"
122755 "USA/WA-UW-21111862805/2021" "EPI_ISL_8025641" "OM127195.1" "Pavitra Roychoudhury et al" "UW Virology Lab" "UW Virology Lab" "https://www.epicov.org/acknowledgement/56/41/EPI_ISL_8025641.json"
122756 "USA/WA-UW-21111863359/2021" "EPI_ISL_7545889" "OL965223.1" "Pavitra Roychoudhury et al" "UW Virology Lab" "UW Virology Lab" "https://www.epicov.org/acknowledgement/58/89/EPI_ISL_7545889.json"
122757 "USA/WA-UW-21111863422/2021" "EPI_ISL_7545855" "OL965191.1" "Pavitra Roychoudhury et al" "UW Virology Lab" "UW Virology Lab" "https://www.epicov.org/acknowledgement/58/55/EPI_ISL_7545855.json"
122758 "USA/WA-UW-21111864314/2021" "EPI_ISL_8025676" "?" "Pavitra Roychoudhury et al" "UW Virology Lab" "UW Virology Lab" "https://www.epicov.org/acknowledgement/56/76/EPI_ISL_8025676.json"
122759 "USA/WA-UW-21111864637/2021" "EPI_ISL_7545862" "OL965198.1" "Pavitra Roychoudhury et al" "UW Virology Lab" "UW Virology Lab" "https://www.epicov.org/acknowledgement/58/62/EPI_ISL_7545862.json"
122760 "USA/WA-UW-21111865544/2021" "EPI_ISL_8025638" "OM127192.1" "Pavitra Roychoudhury et al" "UW Virology Lab" "UW Virology Lab" "https://www.epicov.org/acknowledgement/56/38/EPI_ISL_8025638.json"
122761 "USA/WA-UW-21111865548/2021" "EPI_ISL_7545803" "OL965139.1" "Pavitra Roychoudhury et al" "UW Virology Lab" "UW Virology Lab" "https://www.epicov.org/acknowledgement/58/03/EPI_ISL_7545803.json"
122762 "USA/WA-UW-21111866736/2021" "EPI_ISL_7546155" "OL965407.1" "Pavitra Roychoudhury et al" "UW Virology Lab" "UW Virology Lab" "https://www.epicov.org/acknowledgement/61/55/EPI_ISL_7546155.json"
122763 "USA/WA-UW-21111867470/2021" "EPI_ISL_7545847" "OL965183.1" "Pavitra Roychoudhury et al" "UW Virology Lab" "UW Virology Lab" "https://www.epicov.org/acknowledgement/58/47/EPI_ISL_7545847.json"
122764 "USA/WA-UW-21111867674/2021" "EPI_ISL_7545869" "OL965203.1" "Pavitra Roychoudhury et al" "UW Virology Lab" "UW Virology Lab" "https://www.epicov.org/acknowledgement/58/69/EPI_ISL_7545869.json"
122765 "USA/WA-UW-21111868025/2021" "EPI_ISL_7546078" "OL965391.1" "Pavitra Roychoudhury et al" "UW Virology Lab" "UW Virology Lab" "https://www.epicov.org/acknowledgement/60/78/EPI_ISL_7546078.json"
122766 "USA/WA-UW-21111870066/2021" "EPI_ISL_7545812" "OL965150.1" "Pavitra Roychoudhury et al" "UW Virology Lab" "UW Virology Lab" "https://www.epicov.org/acknowledgement/58/12/EPI_ISL_7545812.json"
122767 "USA/WA-UW-21111870280/2021" "EPI_ISL_7545919" "OL965250.1" "Pavitra Roychoudhury et al" "UW Virology Lab" "UW Virology Lab" "https://www.epicov.org/acknowledgement/59/19/EPI_ISL_7545919.json"
122768 "USA/WA-UW-21111871267/2021" "EPI_ISL_7545865" "OL965201.1" "Pavitra Roychoudhury et al" "UW Virology Lab" "UW Virology Lab" "https://www.epicov.org/acknowledgement/58/65/EPI_ISL_7545865.json"
122769 "USA/WA-UW-21111872196/2021" "EPI_ISL_7545999" "OL965323.1" "Pavitra Roychoudhury et al" "UW Virology Lab" "UW Virology Lab" "https://www.epicov.org/acknowledgement/59/99/EPI_ISL_7545999.json"
122770 "USA/WA-UW-21111873474/2021" "EPI_ISL_7545923" "OL965254.1" "Pavitra Roychoudhury et al" "UW Virology Lab" "UW Virology Lab" "https://www.epicov.org/acknowledgement/59/23/EPI_ISL_7545923.json"
122771 "USA/WA-UW-21111877673/2021" "EPI_ISL_7545922" "OL965253.1" "Pavitra Roychoudhury et al" "UW Virology Lab" "UW Virology Lab" "https://www.epicov.org/acknowledgement/59/22/EPI_ISL_7545922.json"
122772 "USA/WA-UW-21111877783/2021" "EPI_ISL_14246851" "OL965156.1" "Pavitra Roychoudhury et al" "UW Virology Lab" "UW Virology Lab" "https://www.epicov.org/acknowledgement/68/51/EPI_ISL_14246851.json"
122773 "USA/WA-UW-21111878832/2021" "EPI_ISL_7545802" "OL965138.1" "Pavitra Roychoudhury et al" "UW Virology Lab" "UW Virology Lab" "https://www.epicov.org/acknowledgement/58/02/EPI_ISL_7545802.json"
122774 "USA/WA-UW-21111879552/2021" "EPI_ISL_7545797" "OL965134.1" "Pavitra Roychoudhury et al" "UW Virology Lab" "UW Virology Lab" "https://www.epicov.org/acknowledgement/57/97/EPI_ISL_7545797.json"
122775 "USA/WA-UW-21111880380/2021" "EPI_ISL_8025664" "OM127218.1" "Pavitra Roychoudhury et al" "UW Virology Lab" "UW Virology Lab" "https://www.epicov.org/acknowledgement/56/64/EPI_ISL_8025664.json"
122776 "USA/WA-UW-21111882200/2021" "EPI_ISL_7546169" "OL965421.1" "Pavitra Roychoudhury et al" "UW Virology Lab" "UW Virology Lab" "https://www.epicov.org/acknowledgement/61/69/EPI_ISL_7546169.json"
122777 "USA/WA-UW-21111883378/2021" "EPI_ISL_7546147" "OL965400.1" "Pavitra Roychoudhury et al" "UW Virology Lab" "UW Virology Lab" "https://www.epicov.org/acknowledgement/61/47/EPI_ISL_7546147.json"
122778 "USA/WA-UW-21111884007/2021" "EPI_ISL_7545842" "OL965178.1" "Pavitra Roychoudhury et al" "UW Virology Lab" "UW Virology Lab" "https://www.epicov.org/acknowledgement/58/42/EPI_ISL_7545842.json"
122779 "USA/WA-UW-21111884133/2021" "EPI_ISL_7545899" "OL965234.1" "Pavitra Roychoudhury et al" "UW Virology Lab" "UW Virology Lab" "https://www.epicov.org/acknowledgement/58/99/EPI_ISL_7545899.json"
122780 "USA/WA-UW-21111885529/2021" "EPI_ISL_7545850" "OL965186.1" "Pavitra Roychoudhury et al" "UW Virology Lab" "UW Virology Lab" "https://www.epicov.org/acknowledgement/58/50/EPI_ISL_7545850.json"
122781 "USA/WA-UW-21111889311/2021" "EPI_ISL_8025697" "OM127250.1" "Pavitra Roychoudhury et al" "UW Virology Lab" "UW Virology Lab" "https://www.epicov.org/acknowledgement/56/97/EPI_ISL_8025697.json"
122782 "USA/WA-UW-21111889345/2021" "EPI_ISL_7546068" "OL965383.1" "Pavitra Roychoudhury et al" "UW Virology Lab" "UW Virology Lab" "https://www.epicov.org/acknowledgement/60/68/EPI_ISL_7546068.json"
122783 "USA/WA-UW-21111892674/2021" "EPI_ISL_7545932" "OL965263.1" "Pavitra Roychoudhury et al" "UW Virology Lab" "UW Virology Lab" "https://www.epicov.org/acknowledgement/59/32/EPI_ISL_7545932.json"
122784 "USA/WA-UW-21111892834/2021" "EPI_ISL_7546041" "OL965361.1" "Pavitra Roychoudhury et al" "UW Virology Lab" "UW Virology Lab" "https://www.epicov.org/acknowledgement/60/41/EPI_ISL_7546041.json"
122785 "USA/WA-UW-21111893243/2021" "EPI_ISL_7546066" "OL965382.1" "Pavitra Roychoudhury et al" "UW Virology Lab" "UW Virology Lab" "https://www.epicov.org/acknowledgement/60/66/EPI_ISL_7546066.json"
122786 "USA/WA-UW-21111893716/2021" "EPI_ISL_7546241" "OL965492.1" "Pavitra Roychoudhury et al" "UW Virology Lab" "UW Virology Lab" "https://www.epicov.org/acknowledgement/62/41/EPI_ISL_7546241.json"
122787 "USA/WA-UW-21111896249/2021" "EPI_ISL_7545854" "OL965190.1" "Pavitra Roychoudhury et al" "UW Virology Lab" "UW Virology Lab" "https://www.epicov.org/acknowledgement/58/54/EPI_ISL_7545854.json"
122788 "USA/WA-UW-21111898665/2021" "EPI_ISL_7546008" "OL965331.1" "Pavitra Roychoudhury et al" "UW Virology Lab" "UW Virology Lab" "https://www.epicov.org/acknowledgement/60/08/EPI_ISL_7546008.json"
122789 "USA/WA-UW-21111899596/2021" "EPI_ISL_7546026" "OL965346.1" "Pavitra Roychoudhury et al" "UW Virology Lab" "UW Virology Lab" "https://www.epicov.org/acknowledgement/60/26/EPI_ISL_7546026.json"
122790 "USA/WA-UW-21111901879/2021" "EPI_ISL_7546071" "OL965386.1" "Pavitra Roychoudhury et al" "UW Virology Lab" "UW Virology Lab" "https://www.epicov.org/acknowledgement/60/71/EPI_ISL_7546071.json"
122791 "USA/WA-UW-21111905118/2021" "EPI_ISL_7545907" "OL965239.1" "Pavitra Roychoudhury et al" "UW Virology Lab" "UW Virology Lab" "https://www.epicov.org/acknowledgement/59/07/EPI_ISL_7545907.json"
122792 "USA/WA-UW-21111909014/2021" "EPI_ISL_7546072" "OL965387.1" "Pavitra Roychoudhury et al" "UW Virology Lab" "UW Virology Lab" "https://www.epicov.org/acknowledgement/60/72/EPI_ISL_7546072.json"
122793 "USA/WA-UW-21111911557/2021" "EPI_ISL_7803932" "OL965541.1" "Pavitra Roychoudhury et al" "UW Virology Lab" "UW Virology Lab" "https://www.epicov.org/acknowledgement/39/32/EPI_ISL_7803932.json"
122794 "USA/WA-UW-21111916646/2021" "EPI_ISL_7546073" "?" "Pavitra Roychoudhury et al" "UW Virology Lab" "UW Virology Lab" "https://www.epicov.org/acknowledgement/60/73/EPI_ISL_7546073.json"
122795 "USA/WA-UW-21111918026/2021" "EPI_ISL_8025636" "OM127190.1" "Pavitra Roychoudhury et al" "UW Virology Lab" "UW Virology Lab" "https://www.epicov.org/acknowledgement/56/36/EPI_ISL_8025636.json"
122796 "USA/WA-UW-21111918993/2021" "EPI_ISL_7803931" "?" "Pavitra Roychoudhury et al" "UW Virology Lab" "UW Virology Lab" "https://www.epicov.org/acknowledgement/39/31/EPI_ISL_7803931.json"
122797 "USA/WA-UW-21111919036/2021" "EPI_ISL_8025689" "OM127242.1" "Pavitra Roychoudhury et al" "UW Virology Lab" "UW Virology Lab" "https://www.epicov.org/acknowledgement/56/89/EPI_ISL_8025689.json"
122798 "USA/WA-UW-21111920496/2021" "EPI_ISL_7803936" "OL965545.1" "Pavitra Roychoudhury et al" "UW Virology Lab" "UW Virology Lab" "https://www.epicov.org/acknowledgement/39/36/EPI_ISL_7803936.json"
122799 "USA/WA-UW-21111920573/2021" "EPI_ISL_7803938" "OL965547.1" "Pavitra Roychoudhury et al" "UW Virology Lab" "UW Virology Lab" "https://www.epicov.org/acknowledgement/39/38/EPI_ISL_7803938.json"
122800 "USA/WA-UW-21111921269/2021" "EPI_ISL_7803934" "OL965543.1" "Pavitra Roychoudhury et al" "UW Virology Lab" "UW Virology Lab" "https://www.epicov.org/acknowledgement/39/34/EPI_ISL_7803934.json"
122801 "USA/WA-UW-21111922041/2021" "EPI_ISL_14807552" "?" "Pavitra Roychoudhury et al" "UW Virology Lab" "UW Virology Lab" "https://www.epicov.org/acknowledgement/75/52/EPI_ISL_14807552.json"
122802 "USA/WA-UW-21111928071/2021" "EPI_ISL_7546081" "OL965393.1" "Pavitra Roychoudhury et al" "UW Virology Lab" "UW Virology Lab" "https://www.epicov.org/acknowledgement/60/81/EPI_ISL_7546081.json"
122803 "USA/WA-UW-21111929746/2021" "EPI_ISL_8025661" "OM127215.1" "Pavitra Roychoudhury et al" "UW Virology Lab" "UW Virology Lab" "https://www.epicov.org/acknowledgement/56/61/EPI_ISL_8025661.json"
122804 "USA/WA-UW-21111930731/2021" "EPI_ISL_8025670" "OM127224.1" "Pavitra Roychoudhury et al" "UW Virology Lab" "UW Virology Lab" "https://www.epicov.org/acknowledgement/56/70/EPI_ISL_8025670.json"
122805 "USA/WA-UW-21111933086/2021" "EPI_ISL_8025644" "OM127198.1" "Pavitra Roychoudhury et al" "UW Virology Lab" "UW Virology Lab" "https://www.epicov.org/acknowledgement/56/44/EPI_ISL_8025644.json"
122806 "USA/WA-UW-21111934835/2021" "EPI_ISL_7546082" "OL965394.1" "Pavitra Roychoudhury et al" "UW Virology Lab" "UW Virology Lab" "https://www.epicov.org/acknowledgement/60/82/EPI_ISL_7546082.json"
122807 "USA/WA-UW-21111935692/2021" "EPI_ISL_7546074" "OL965388.1" "Pavitra Roychoudhury et al" "UW Virology Lab" "UW Virology Lab" "https://www.epicov.org/acknowledgement/60/74/EPI_ISL_7546074.json"
122808 "USA/WA-UW-21111937248/2021" "EPI_ISL_7546079" "OL965392.1" "Pavitra Roychoudhury et al" "UW Virology Lab" "UW Virology Lab" "https://www.epicov.org/acknowledgement/60/79/EPI_ISL_7546079.json"
122809 "USA/WA-UW-21111937441/2021" "EPI_ISL_8025675" "OM127229.1" "Pavitra Roychoudhury et al" "UW Virology Lab" "UW Virology Lab" "https://www.epicov.org/acknowledgement/56/75/EPI_ISL_8025675.json"
122810 "USA/WA-UW-21111938653/2021" "EPI_ISL_7546080" "?" "Pavitra Roychoudhury et al" "UW Virology Lab" "UW Virology Lab" "https://www.epicov.org/acknowledgement/60/80/EPI_ISL_7546080.json"
122811 "USA/WA-UW-21111942492/2021" "EPI_ISL_8025673" "OM127227.1" "Pavitra Roychoudhury et al" "UW Virology Lab" "UW Virology Lab" "https://www.epicov.org/acknowledgement/56/73/EPI_ISL_8025673.json"
122812 "USA/WA-UW-21111944021/2021" "EPI_ISL_7546075" "OL965389.1" "Pavitra Roychoudhury et al" "UW Virology Lab" "UW Virology Lab" "https://www.epicov.org/acknowledgement/60/75/EPI_ISL_7546075.json"
122813 "USA/WA-UW-21111946260/2021" "EPI_ISL_7803927" "OL965537.1" "Pavitra Roychoudhury et al" "UW Virology Lab" "UW Virology Lab" "https://www.epicov.org/acknowledgement/39/27/EPI_ISL_7803927.json"
122814 "USA/WA-UW-21111947279/2021" "EPI_ISL_7545863" "OL965199.1" "Pavitra Roychoudhury et al" "UW Virology Lab" "UW Virology Lab" "https://www.epicov.org/acknowledgement/58/63/EPI_ISL_7545863.json"
122815 "USA/WA-UW-21111949083/2021" "EPI_ISL_14246856" "OL965384.1" "Pavitra Roychoudhury et al" "UW Virology Lab" "UW Virology Lab" "https://www.epicov.org/acknowledgement/68/56/EPI_ISL_14246856.json"
122816 "USA/WA-UW-21111949227/2021" "EPI_ISL_8025682" "OM127235.1" "Pavitra Roychoudhury et al" "UW Virology Lab" "UW Virology Lab" "https://www.epicov.org/acknowledgement/56/82/EPI_ISL_8025682.json"
122817 "USA/WA-UW-21111951351/2021" "EPI_ISL_7951065" "OM105998.1" "Pavitra Roychoudhury et al" "UW Virology Lab" "UW Virology Lab" "https://www.epicov.org/acknowledgement/10/65/EPI_ISL_7951065.json"
122818 "USA/WA-UW-21111951422/2021" "EPI_ISL_8025663" "OM127217.1" "Pavitra Roychoudhury et al" "UW Virology Lab" "UW Virology Lab" "https://www.epicov.org/acknowledgement/56/63/EPI_ISL_8025663.json"
122819 "USA/WA-UW-21111952925/2021" "EPI_ISL_8025650" "OM127204.1" "Pavitra Roychoudhury et al" "UW Virology Lab" "UW Virology Lab" "https://www.epicov.org/acknowledgement/56/50/EPI_ISL_8025650.json"
122820 "USA/WA-UW-21111956416/2021" "EPI_ISL_14807550" "?" "Pavitra Roychoudhury et al" "UW Virology Lab" "UW Virology Lab" "https://www.epicov.org/acknowledgement/75/50/EPI_ISL_14807550.json"
122821 "USA/WA-UW-21111957818/2021" "EPI_ISL_8025635" "OM127189.1" "Pavitra Roychoudhury et al" "UW Virology Lab" "UW Virology Lab" "https://www.epicov.org/acknowledgement/56/35/EPI_ISL_8025635.json"
122822 "USA/WA-UW-21111957887/2021" "EPI_ISL_7546034" "OL965354.1" "Pavitra Roychoudhury et al" "UW Virology Lab" "UW Virology Lab" "https://www.epicov.org/acknowledgement/60/34/EPI_ISL_7546034.json"
122823 "USA/WA-UW-21111959645/2021" "EPI_ISL_7803924" "?" "Pavitra Roychoudhury et al" "UW Virology Lab" "UW Virology Lab" "https://www.epicov.org/acknowledgement/39/24/EPI_ISL_7803924.json"
122824 "USA/WA-UW-21111959853/2021" "EPI_ISL_8025647" "OM127201.1" "Pavitra Roychoudhury et al" "UW Virology Lab" "UW Virology Lab" "https://www.epicov.org/acknowledgement/56/47/EPI_ISL_8025647.json"
122825 "USA/WA-UW-21111961316/2021" "EPI_ISL_8025657" "OM127211.1" "Pavitra Roychoudhury et al" "UW Virology Lab" "UW Virology Lab" "https://www.epicov.org/acknowledgement/56/57/EPI_ISL_8025657.json"
122826 "USA/WA-UW-21111961944/2021" "EPI_ISL_8025667" "OM127221.1" "Pavitra Roychoudhury et al" "UW Virology Lab" "UW Virology Lab" "https://www.epicov.org/acknowledgement/56/67/EPI_ISL_8025667.json"
122827 "USA/WA-UW-21111966454/2021" "EPI_ISL_7545926" "OL965257.1" "Pavitra Roychoudhury et al" "UW Virology Lab" "UW Virology Lab" "https://www.epicov.org/acknowledgement/59/26/EPI_ISL_7545926.json"
122828 "USA/WA-UW-21111967135/2021" "EPI_ISL_7803939" "OL965548.1" "Pavitra Roychoudhury et al" "UW Virology Lab" "UW Virology Lab" "https://www.epicov.org/acknowledgement/39/39/EPI_ISL_7803939.json"
122829 "USA/WA-UW-21111969196/2021" "EPI_ISL_14807551" "?" "Pavitra Roychoudhury et al" "UW Virology Lab" "UW Virology Lab" "https://www.epicov.org/acknowledgement/75/51/EPI_ISL_14807551.json"
122830 "USA/WA-UW-21111970454/2021" "EPI_ISL_8025698" "OM127251.1" "Pavitra Roychoudhury et al" "UW Virology Lab" "UW Virology Lab" "https://www.epicov.org/acknowledgement/56/98/EPI_ISL_8025698.json"
122831 "USA/WA-UW-21111972517/2021" "EPI_ISL_14246853" "OL965211.1" "Pavitra Roychoudhury et al" "UW Virology Lab" "UW Virology Lab" "https://www.epicov.org/acknowledgement/68/53/EPI_ISL_14246853.json"
122832 "USA/WA-UW-21111975042/2021" "EPI_ISL_7546083" "OL965395.1" "Pavitra Roychoudhury et al" "UW Virology Lab" "UW Virology Lab" "https://www.epicov.org/acknowledgement/60/83/EPI_ISL_7546083.json"
122833 "USA/WA-UW-21111978616/2021" "EPI_ISL_8025684" "OM127237.1" "Pavitra Roychoudhury et al" "UW Virology Lab" "UW Virology Lab" "https://www.epicov.org/acknowledgement/56/84/EPI_ISL_8025684.json"
122834 "USA/WA-UW-21111980846/2021" "EPI_ISL_7546053" "OL965373.1" "Pavitra Roychoudhury et al" "UW Virology Lab" "UW Virology Lab" "https://www.epicov.org/acknowledgement/60/53/EPI_ISL_7546053.json"
122835 "USA/WA-UW-21111981017/2021" "EPI_ISL_7803935" "OL965544.1" "Pavitra Roychoudhury et al" "UW Virology Lab" "UW Virology Lab" "https://www.epicov.org/acknowledgement/39/35/EPI_ISL_7803935.json"
122836 "USA/WA-UW-21111981541/2021" "EPI_ISL_7546069" "?" "Pavitra Roychoudhury et al" "UW Virology Lab" "UW Virology Lab" "https://www.epicov.org/acknowledgement/60/69/EPI_ISL_7546069.json"
122837 "USA/WA-UW-21111984764/2021" "EPI_ISL_8025680" "OM127233.1" "Pavitra Roychoudhury et al" "UW Virology Lab" "UW Virology Lab" "https://www.epicov.org/acknowledgement/56/80/EPI_ISL_8025680.json"
122838 "USA/WA-UW-21111986678/2021" "EPI_ISL_7803926" "?" "Pavitra Roychoudhury et al" "UW Virology Lab" "UW Virology Lab" "https://www.epicov.org/acknowledgement/39/26/EPI_ISL_7803926.json"
122839 "USA/WA-UW-21111988385/2021" "EPI_ISL_8025690" "OM127243.1" "Pavitra Roychoudhury et al" "UW Virology Lab" "UW Virology Lab" "https://www.epicov.org/acknowledgement/56/90/EPI_ISL_8025690.json"
122840 "USA/WA-UW-21111993467/2021" "EPI_ISL_7803925" "OL965536.1" "Pavitra Roychoudhury et al" "UW Virology Lab" "UW Virology Lab" "https://www.epicov.org/acknowledgement/39/25/EPI_ISL_7803925.json"
122841 "USA/WA-UW-21111994040/2021" "EPI_ISL_7803929" "OL965539.1" "Pavitra Roychoudhury et al" "UW Virology Lab" "UW Virology Lab" "https://www.epicov.org/acknowledgement/39/29/EPI_ISL_7803929.json"
122842 "USA/WA-UW-21111994679/2021" "EPI_ISL_7803928" "OL965538.1" "Pavitra Roychoudhury et al" "UW Virology Lab" "UW Virology Lab" "https://www.epicov.org/acknowledgement/39/28/EPI_ISL_7803928.json"
122843 "USA/WA-UW-21111997797/2021" "EPI_ISL_8025679" "OM127232.1" "Pavitra Roychoudhury et al" "UW Virology Lab" "UW Virology Lab" "https://www.epicov.org/acknowledgement/56/79/EPI_ISL_8025679.json"
122844 "USA/WA-UW-21111998594/2021" "EPI_ISL_7803933" "OL965542.1" "Pavitra Roychoudhury et al" "UW Virology Lab" "UW Virology Lab" "https://www.epicov.org/acknowledgement/39/33/EPI_ISL_7803933.json"
122845 "USA/WA-UW-21112109793/2021" "EPI_ISL_8025692" "OM127245.1" "Pavitra Roychoudhury et al" "UW Virology Lab" "UW Virology Lab" "https://www.epicov.org/acknowledgement/56/92/EPI_ISL_8025692.json"
122846 "USA/WA-UW-21112137901/2021" "EPI_ISL_8025678" "OM127231.1" "Pavitra Roychoudhury et al" "UW Virology Lab" "UW Virology Lab" "https://www.epicov.org/acknowledgement/56/78/EPI_ISL_8025678.json"
122847 "USA/WA-UW-21112137913/2021" "EPI_ISL_8025666" "OM127220.1" "Pavitra Roychoudhury et al" "UW Virology Lab" "UW Virology Lab" "https://www.epicov.org/acknowledgement/56/66/EPI_ISL_8025666.json"
122848 "USA/WA-UW-21112141686/2021" "EPI_ISL_8025696" "OM127249.1" "Pavitra Roychoudhury et al" "UW Virology Lab" "UW Virology Lab" "https://www.epicov.org/acknowledgement/56/96/EPI_ISL_8025696.json"
122849 "USA/WA-UW-21112143119/2021" "EPI_ISL_8025643" "OM127197.1" "Pavitra Roychoudhury et al" "UW Virology Lab" "UW Virology Lab" "https://www.epicov.org/acknowledgement/56/43/EPI_ISL_8025643.json"
122850 "USA/WA-UW-21112150218/2021" "EPI_ISL_8025688" "OM127241.1" "Pavitra Roychoudhury et al" "UW Virology Lab" "UW Virology Lab" "https://www.epicov.org/acknowledgement/56/88/EPI_ISL_8025688.json"
122851 "USA/WA-UW-21112164074/2021" "EPI_ISL_7951066" "OM105999.1" "Pavitra Roychoudhury et al" "UW Virology Lab" "UW Virology Lab" "https://www.epicov.org/acknowledgement/10/66/EPI_ISL_7951066.json"
122852 "USA/WA-UW-21112164689/2021" "EPI_ISL_8025693" "OM127246.1" "Pavitra Roychoudhury et al" "UW Virology Lab" "UW Virology Lab" "https://www.epicov.org/acknowledgement/56/93/EPI_ISL_8025693.json"
122853 "USA/WA-UW-21112164773/2021" "EPI_ISL_8025649" "OM127203.1" "Pavitra Roychoudhury et al" "UW Virology Lab" "UW Virology Lab" "https://www.epicov.org/acknowledgement/56/49/EPI_ISL_8025649.json"
122854 "USA/WA-UW-21112166433/2021" "EPI_ISL_8025642" "OM127196.1" "Pavitra Roychoudhury et al" "UW Virology Lab" "UW Virology Lab" "https://www.epicov.org/acknowledgement/56/42/EPI_ISL_8025642.json"
122855 "USA/WA-UW-21112173318/2021" "EPI_ISL_8025681" "OM127234.1" "Pavitra Roychoudhury et al" "UW Virology Lab" "UW Virology Lab" "https://www.epicov.org/acknowledgement/56/81/EPI_ISL_8025681.json"
122856 "USA/WA-UW-21112180265/2021" "EPI_ISL_8025632" "OM127186.1" "Pavitra Roychoudhury et al" "UW Virology Lab" "UW Virology Lab" "https://www.epicov.org/acknowledgement/56/32/EPI_ISL_8025632.json"
122857 "USA/WA-UW-21112181873/2021" "EPI_ISL_8025651" "OM127205.1" "Pavitra Roychoudhury et al" "UW Virology Lab" "UW Virology Lab" "https://www.epicov.org/acknowledgement/56/51/EPI_ISL_8025651.json"
122858 "USA/WA-UW-21112190290/2021" "EPI_ISL_8025645" "OM127199.1" "Pavitra Roychoudhury et al" "UW Virology Lab" "UW Virology Lab" "https://www.epicov.org/acknowledgement/56/45/EPI_ISL_8025645.json"
122859 "USA/WA-UW-21112193155/2021" "EPI_ISL_8025655" "OM127209.1" "Pavitra Roychoudhury et al" "UW Virology Lab" "UW Virology Lab" "https://www.epicov.org/acknowledgement/56/55/EPI_ISL_8025655.json"
122860 "USA/WA-UW-21112196947/2021" "EPI_ISL_8025646" "OM127200.1" "Pavitra Roychoudhury et al" "UW Virology Lab" "UW Virology Lab" "https://www.epicov.org/acknowledgement/56/46/EPI_ISL_8025646.json"
122861 "USA/WA-UW-21112198232/2021" "EPI_ISL_8025637" "OM127191.1" "Pavitra Roychoudhury et al" "UW Virology Lab" "UW Virology Lab" "https://www.epicov.org/acknowledgement/56/37/EPI_ISL_8025637.json"
122862 "USA/WA-UW-21112206942/2021" "EPI_ISL_7546279" "OL965527.1" "Pavitra Roychoudhury et al" "UW Virology Lab" "UW Virology Lab" "https://www.epicov.org/acknowledgement/62/79/EPI_ISL_7546279.json"
122863 "USA/WA-UW-21112213646/2021" "EPI_ISL_7546285" "OL965533.1" "Pavitra Roychoudhury et al" "UW Virology Lab" "UW Virology Lab" "https://www.epicov.org/acknowledgement/62/85/EPI_ISL_7546285.json"
122864 "USA/WA-UW-21112223439/2021" "EPI_ISL_8025662" "OM127216.1" "Pavitra Roychoudhury et al" "UW Virology Lab" "UW Virology Lab" "https://www.epicov.org/acknowledgement/56/62/EPI_ISL_8025662.json"
122865 "USA/WA-UW-21112226091/2021" "EPI_ISL_7546184" "OL965435.1" "Pavitra Roychoudhury et al" "UW Virology Lab" "UW Virology Lab" "https://www.epicov.org/acknowledgement/61/84/EPI_ISL_7546184.json"
122866 "USA/WA-UW-21112227736/2021" "EPI_ISL_7546491" "OL965376.1" "Pavitra Roychoudhury et al" "UW Virology Lab" "UW Virology Lab" "https://www.epicov.org/acknowledgement/64/91/EPI_ISL_7546491.json"
122867 "USA/WA-UW-21112227909/2021" "EPI_ISL_7546204" "OL965455.1" "Pavitra Roychoudhury et al" "UW Virology Lab" "UW Virology Lab" "https://www.epicov.org/acknowledgement/62/04/EPI_ISL_7546204.json"
122868 "USA/WA-UW-21112228814/2021" "EPI_ISL_7546178" "OL965429.1" "Pavitra Roychoudhury et al" "UW Virology Lab" "UW Virology Lab" "https://www.epicov.org/acknowledgement/61/78/EPI_ISL_7546178.json"
122869 "USA/WA-UW-21112230150/2021" "EPI_ISL_7546220" "OL965470.1" "Pavitra Roychoudhury et al" "UW Virology Lab" "UW Virology Lab" "https://www.epicov.org/acknowledgement/62/20/EPI_ISL_7546220.json"
122870 "USA/WA-UW-21112235292/2021" "EPI_ISL_14257394" "?" "Pavitra Roychoudhury et al" "UW Virology Lab" "UW Virology Lab" "https://www.epicov.org/acknowledgement/73/94/EPI_ISL_14257394.json"
122871 "USA/WA-UW-21112241161/2021" "EPI_ISL_8025653" "OM127207.1" "Pavitra Roychoudhury et al" "UW Virology Lab" "UW Virology Lab" "https://www.epicov.org/acknowledgement/56/53/EPI_ISL_8025653.json"
122872 "USA/WA-UW-21112245224/2021" "EPI_ISL_7546275" "OL965522.1" "Pavitra Roychoudhury et al" "UW Virology Lab" "UW Virology Lab" "https://www.epicov.org/acknowledgement/62/75/EPI_ISL_7546275.json"
122873 "USA/WA-UW-21112245506/2021" "EPI_ISL_7546154" "OL965406.1" "Pavitra Roychoudhury et al" "UW Virology Lab" "UW Virology Lab" "https://www.epicov.org/acknowledgement/61/54/EPI_ISL_7546154.json"
122874 "USA/WA-UW-21112246124/2021" "EPI_ISL_7546151" "?" "Pavitra Roychoudhury et al" "UW Virology Lab" "UW Virology Lab" "https://www.epicov.org/acknowledgement/61/51/EPI_ISL_7546151.json"
122875 "USA/WA-UW-21112246857/2021" "EPI_ISL_8025685" "OM127238.1" "Pavitra Roychoudhury et al" "UW Virology Lab" "UW Virology Lab" "https://www.epicov.org/acknowledgement/56/85/EPI_ISL_8025685.json"
122876 "USA/WA-UW-21112247569/2021" "EPI_ISL_8025686" "OM127239.1" "Pavitra Roychoudhury et al" "UW Virology Lab" "UW Virology Lab" "https://www.epicov.org/acknowledgement/56/86/EPI_ISL_8025686.json"
122877 "USA/WA-UW-21112249216/2021" "EPI_ISL_7546254" "OL965502.1" "Pavitra Roychoudhury et al" "UW Virology Lab" "UW Virology Lab" "https://www.epicov.org/acknowledgement/62/54/EPI_ISL_7546254.json"
122878 "USA/WA-UW-21112251496/2021" "EPI_ISL_7546268" "OL965515.1" "Pavitra Roychoudhury et al" "UW Virology Lab" "UW Virology Lab" "https://www.epicov.org/acknowledgement/62/68/EPI_ISL_7546268.json"
122879 "USA/WA-UW-21112254474/2021" "EPI_ISL_7546284" "OL965532.1" "Pavitra Roychoudhury et al" "UW Virology Lab" "UW Virology Lab" "https://www.epicov.org/acknowledgement/62/84/EPI_ISL_7546284.json"
122880 "USA/WA-UW-21112258068/2021" "EPI_ISL_7544853" "OL965130.1" "Pavitra Roychoudhury et al" "UW Virology Lab" "UW Virology Lab" "https://www.epicov.org/acknowledgement/48/53/EPI_ISL_7544853.json"
122881 "USA/WA-UW-21112258414/2021" "EPI_ISL_7546183" "OL965434.1" "Pavitra Roychoudhury et al" "UW Virology Lab" "UW Virology Lab" "https://www.epicov.org/acknowledgement/61/83/EPI_ISL_7546183.json"
122882 "USA/WA-UW-21112259386/2021" "EPI_ISL_7546161" "OL965413.1" "Pavitra Roychoudhury et al" "UW Virology Lab" "UW Virology Lab" "https://www.epicov.org/acknowledgement/61/61/EPI_ISL_7546161.json"
122883 "USA/WA-UW-21112261777/2021" "EPI_ISL_8025652" "OM127206.1" "Pavitra Roychoudhury et al" "UW Virology Lab" "UW Virology Lab" "https://www.epicov.org/acknowledgement/56/52/EPI_ISL_8025652.json"
122884 "USA/WA-UW-21112263743/2021" "EPI_ISL_7546286" "OL965534.1" "Pavitra Roychoudhury et al" "UW Virology Lab" "UW Virology Lab" "https://www.epicov.org/acknowledgement/62/86/EPI_ISL_7546286.json"
122885 "USA/WA-UW-21112273204/2021" "EPI_ISL_7546163" "OL965415.1" "Pavitra Roychoudhury et al" "UW Virology Lab" "UW Virology Lab" "https://www.epicov.org/acknowledgement/61/63/EPI_ISL_7546163.json"
122886 "USA/WA-UW-21112281377/2021" "EPI_ISL_7951086" "OM106019.1" "Pavitra Roychoudhury et al" "UW Virology Lab" "UW Virology Lab" "https://www.epicov.org/acknowledgement/10/86/EPI_ISL_7951086.json"
122887 "USA/WA-UW-21112291569/2021" "EPI_ISL_7951089" "OM106022.1" "Pavitra Roychoudhury et al" "UW Virology Lab" "UW Virology Lab" "https://www.epicov.org/acknowledgement/10/89/EPI_ISL_7951089.json"
122888 "USA/WA-UW-21112295189/2021" "EPI_ISL_7546188" "OL965439.1" "Pavitra Roychoudhury et al" "UW Virology Lab" "UW Virology Lab" "https://www.epicov.org/acknowledgement/61/88/EPI_ISL_7546188.json"
122889 "USA/WA-UW-21112305565/2021" "EPI_ISL_8025668" "OM127222.1" "Pavitra Roychoudhury et al" "UW Virology Lab" "UW Virology Lab" "https://www.epicov.org/acknowledgement/56/68/EPI_ISL_8025668.json"
122890 "USA/WA-UW-21112306456/2021" "EPI_ISL_14246865" "OL965525.1" "Pavitra Roychoudhury et al" "UW Virology Lab" "UW Virology Lab" "https://www.epicov.org/acknowledgement/68/65/EPI_ISL_14246865.json"
122891 "USA/WA-UW-21112311244/2021" "EPI_ISL_7951067" "OM106000.1" "Pavitra Roychoudhury et al" "UW Virology Lab" "UW Virology Lab" "https://www.epicov.org/acknowledgement/10/67/EPI_ISL_7951067.json"
122892 "USA/WA-UW-21112314273/2021" "EPI_ISL_8025648" "OM127202.1" "Pavitra Roychoudhury et al" "UW Virology Lab" "UW Virology Lab" "https://www.epicov.org/acknowledgement/56/48/EPI_ISL_8025648.json"
122893 "USA/WA-UW-21112316290/2021" "EPI_ISL_8025683" "OM127236.1" "Pavitra Roychoudhury et al" "UW Virology Lab" "UW Virology Lab" "https://www.epicov.org/acknowledgement/56/83/EPI_ISL_8025683.json"
122894 "USA/WA-UW-21112316376/2021" "EPI_ISL_7546206" "OL965458.1" "Pavitra Roychoudhury et al" "UW Virology Lab" "UW Virology Lab" "https://www.epicov.org/acknowledgement/62/06/EPI_ISL_7546206.json"
122895 "USA/WA-UW-21112316403/2021" "EPI_ISL_8025634" "OM127188.1" "Pavitra Roychoudhury et al" "UW Virology Lab" "UW Virology Lab" "https://www.epicov.org/acknowledgement/56/34/EPI_ISL_8025634.json"
122896 "USA/WA-UW-21112318796/2021" "EPI_ISL_7546201" "OL965452.1" "Pavitra Roychoudhury et al" "UW Virology Lab" "UW Virology Lab" "https://www.epicov.org/acknowledgement/62/01/EPI_ISL_7546201.json"
122897 "USA/WA-UW-21112318915/2021" "EPI_ISL_7546203" "OL965454.1" "Pavitra Roychoudhury et al" "UW Virology Lab" "UW Virology Lab" "https://www.epicov.org/acknowledgement/62/03/EPI_ISL_7546203.json"
122898 "USA/WA-UW-21112319155/2021" "EPI_ISL_7546202" "OL965453.1" "Pavitra Roychoudhury et al" "UW Virology Lab" "UW Virology Lab" "https://www.epicov.org/acknowledgement/62/02/EPI_ISL_7546202.json"
122899 "USA/WA-UW-21112322259/2021" "EPI_ISL_8025660" "OM127214.1" "Pavitra Roychoudhury et al" "UW Virology Lab" "UW Virology Lab" "https://www.epicov.org/acknowledgement/56/60/EPI_ISL_8025660.json"
122900 "USA/WA-UW-21112322980/2021" "EPI_ISL_8025659" "OM127213.1" "Pavitra Roychoudhury et al" "UW Virology Lab" "UW Virology Lab" "https://www.epicov.org/acknowledgement/56/59/EPI_ISL_8025659.json"
122901 "USA/WA-UW-21112327788/2021" "EPI_ISL_7546251" "OL965499.1" "Pavitra Roychoudhury et al" "UW Virology Lab" "UW Virology Lab" "https://www.epicov.org/acknowledgement/62/51/EPI_ISL_7546251.json"
122902 "USA/WA-UW-21112330867/2021" "EPI_ISL_7546247" "OL965498.1" "Pavitra Roychoudhury et al" "UW Virology Lab" "UW Virology Lab" "https://www.epicov.org/acknowledgement/62/47/EPI_ISL_7546247.json"
122903 "USA/WA-UW-21112332223/2021" "EPI_ISL_7546265" "OL965512.1" "Pavitra Roychoudhury et al" "UW Virology Lab" "UW Virology Lab" "https://www.epicov.org/acknowledgement/62/65/EPI_ISL_7546265.json"
122904 "USA/WA-UW-21112332700/2021" "EPI_ISL_7546256" "OL965504.1" "Pavitra Roychoudhury et al" "UW Virology Lab" "UW Virology Lab" "https://www.epicov.org/acknowledgement/62/56/EPI_ISL_7546256.json"
122905 "USA/WA-UW-21112333327/2021" "EPI_ISL_7546244" "OL965495.1" "Pavitra Roychoudhury et al" "UW Virology Lab" "UW Virology Lab" "https://www.epicov.org/acknowledgement/62/44/EPI_ISL_7546244.json"
122906 "USA/WA-UW-21112334763/2021" "EPI_ISL_7546171" "?" "Pavitra Roychoudhury et al" "UW Virology Lab" "UW Virology Lab" "https://www.epicov.org/acknowledgement/61/71/EPI_ISL_7546171.json"
122907 "USA/WA-UW-21112340932/2021" "EPI_ISL_7546242" "OL965493.1" "Pavitra Roychoudhury et al" "UW Virology Lab" "UW Virology Lab" "https://www.epicov.org/acknowledgement/62/42/EPI_ISL_7546242.json"
122908 "USA/WA-UW-21112344219/2021" "EPI_ISL_7546180" "OL965431.1" "Pavitra Roychoudhury et al" "UW Virology Lab" "UW Virology Lab" "https://www.epicov.org/acknowledgement/61/80/EPI_ISL_7546180.json"
122909 "USA/WA-UW-21112344279/2021" "EPI_ISL_14246863" "OL965457.1" "Pavitra Roychoudhury et al" "UW Virology Lab" "UW Virology Lab" "https://www.epicov.org/acknowledgement/68/63/EPI_ISL_14246863.json"
122910 "USA/WA-UW-21112345726/2021" "EPI_ISL_7546165" "OL965417.1" "Pavitra Roychoudhury et al" "UW Virology Lab" "UW Virology Lab" "https://www.epicov.org/acknowledgement/61/65/EPI_ISL_7546165.json"
122911 "USA/WA-UW-21112345929/2021" "EPI_ISL_7546196" "OL965447.1" "Pavitra Roychoudhury et al" "UW Virology Lab" "UW Virology Lab" "https://www.epicov.org/acknowledgement/61/96/EPI_ISL_7546196.json"
122912 "USA/WA-UW-21112348338/2021" "EPI_ISL_8025674" "OM127228.1" "Pavitra Roychoudhury et al" "UW Virology Lab" "UW Virology Lab" "https://www.epicov.org/acknowledgement/56/74/EPI_ISL_8025674.json"
122913 "USA/WA-UW-21112350506/2021" "EPI_ISL_7546246" "OL965497.1" "Pavitra Roychoudhury et al" "UW Virology Lab" "UW Virology Lab" "https://www.epicov.org/acknowledgement/62/46/EPI_ISL_7546246.json"
122914 "USA/WA-UW-21112353044/2021" "EPI_ISL_8025639" "OM127193.1" "Pavitra Roychoudhury et al" "UW Virology Lab" "UW Virology Lab" "https://www.epicov.org/acknowledgement/56/39/EPI_ISL_8025639.json"
122915 "USA/WA-UW-21112376287/2021" "EPI_ISL_7546233" "OL965484.1" "Pavitra Roychoudhury et al" "UW Virology Lab" "UW Virology Lab" "https://www.epicov.org/acknowledgement/62/33/EPI_ISL_7546233.json"
122916 "USA/WA-UW-21112377118/2021" "EPI_ISL_7546238" "OL965489.1" "Pavitra Roychoudhury et al" "UW Virology Lab" "UW Virology Lab" "https://www.epicov.org/acknowledgement/62/38/EPI_ISL_7546238.json"
122917 "USA/WA-UW-21112377166/2021" "EPI_ISL_7546219" "OL965469.1" "Pavitra Roychoudhury et al" "UW Virology Lab" "UW Virology Lab" "https://www.epicov.org/acknowledgement/62/19/EPI_ISL_7546219.json"
122918 "USA/WA-UW-21112377386/2021" "EPI_ISL_8025654" "OM127208.1" "Pavitra Roychoudhury et al" "UW Virology Lab" "UW Virology Lab" "https://www.epicov.org/acknowledgement/56/54/EPI_ISL_8025654.json"
122919 "USA/WA-UW-21112377583/2021" "EPI_ISL_8025694" "OM127247.1" "Pavitra Roychoudhury et al" "UW Virology Lab" "UW Virology Lab" "https://www.epicov.org/acknowledgement/56/94/EPI_ISL_8025694.json"
122920 "USA/WA-UW-21112378757/2021" "EPI_ISL_7546227" "OL965477.1" "Pavitra Roychoudhury et al" "UW Virology Lab" "UW Virology Lab" "https://www.epicov.org/acknowledgement/62/27/EPI_ISL_7546227.json"
122921 "USA/WA-UW-21112382294/2021" "EPI_ISL_7546212" "OL965463.1" "Pavitra Roychoudhury et al" "UW Virology Lab" "UW Virology Lab" "https://www.epicov.org/acknowledgement/62/12/EPI_ISL_7546212.json"
122922 "USA/WA-UW-21112382465/2021" "EPI_ISL_7546490" "OL965375.1" "Pavitra Roychoudhury et al" "UW Virology Lab" "UW Virology Lab" "https://www.epicov.org/acknowledgement/64/90/EPI_ISL_7546490.json"
122923 "USA/WA-UW-21112382882/2021" "EPI_ISL_8025695" "OM127248.1" "Pavitra Roychoudhury et al" "UW Virology Lab" "UW Virology Lab" "https://www.epicov.org/acknowledgement/56/95/EPI_ISL_8025695.json"
122924 "USA/WA-UW-21112383484/2021" "EPI_ISL_8025656" "OM127210.1" "Pavitra Roychoudhury et al" "UW Virology Lab" "UW Virology Lab" "https://www.epicov.org/acknowledgement/56/56/EPI_ISL_8025656.json"
122925 "USA/WA-UW-21112385919/2021" "EPI_ISL_8025631" "OM127185.1" "Pavitra Roychoudhury et al" "UW Virology Lab" "UW Virology Lab" "https://www.epicov.org/acknowledgement/56/31/EPI_ISL_8025631.json"
122926 "USA/WA-UW-21112389985/2021" "EPI_ISL_7546270" "OL965517.1" "Pavitra Roychoudhury et al" "UW Virology Lab" "UW Virology Lab" "https://www.epicov.org/acknowledgement/62/70/EPI_ISL_7546270.json"
122927 "USA/WA-UW-21112391206/2021" "EPI_ISL_8025671" "OM127225.1" "Pavitra Roychoudhury et al" "UW Virology Lab" "UW Virology Lab" "https://www.epicov.org/acknowledgement/56/71/EPI_ISL_8025671.json"
122928 "USA/WA-UW-21112391983/2021" "EPI_ISL_8025699" "OM127252.1" "Pavitra Roychoudhury et al" "UW Virology Lab" "UW Virology Lab" "https://www.epicov.org/acknowledgement/56/99/EPI_ISL_8025699.json"
122929 "USA/WA-UW-21112394749/2021" "EPI_ISL_7546232" "OL965483.1" "Pavitra Roychoudhury et al" "UW Virology Lab" "UW Virology Lab" "https://www.epicov.org/acknowledgement/62/32/EPI_ISL_7546232.json"
122930 "USA/WA-UW-21112395477/2021" "EPI_ISL_7546177" "OL965428.1" "Pavitra Roychoudhury et al" "UW Virology Lab" "UW Virology Lab" "https://www.epicov.org/acknowledgement/61/77/EPI_ISL_7546177.json"
122931 "USA/WA-UW-21112398124/2021" "EPI_ISL_7015618" "?" "Pavitra Roychoudhury et al" "UW Virology Lab" "UW Virology Lab" "https://www.epicov.org/acknowledgement/56/18/EPI_ISL_7015618.json"
122932 "USA/WA-UW-21112398809/2021" "EPI_ISL_7546229" "OL965479.1" "Pavitra Roychoudhury et al" "UW Virology Lab" "UW Virology Lab" "https://www.epicov.org/acknowledgement/62/29/EPI_ISL_7546229.json"
122933 "USA/WA-UW-21112398987/2021" "EPI_ISL_7546282" "OL965530.1" "Pavitra Roychoudhury et al" "UW Virology Lab" "UW Virology Lab" "https://www.epicov.org/acknowledgement/62/82/EPI_ISL_7546282.json"
122934 "USA/WA-UW-21112399815/2021" "EPI_ISL_7546189" "OL965441.1" "Pavitra Roychoudhury et al" "UW Virology Lab" "UW Virology Lab" "https://www.epicov.org/acknowledgement/61/89/EPI_ISL_7546189.json"
122935 "USA/WA-UW-21112405270/2021" "EPI_ISL_7546223" "OL965473.1" "Pavitra Roychoudhury et al" "UW Virology Lab" "UW Virology Lab" "https://www.epicov.org/acknowledgement/62/23/EPI_ISL_7546223.json"
122936 "USA/WA-UW-21112407840/2021" "EPI_ISL_7546260" "OL965508.1" "Pavitra Roychoudhury et al" "UW Virology Lab" "UW Virology Lab" "https://www.epicov.org/acknowledgement/62/60/EPI_ISL_7546260.json"
122937 "USA/WA-UW-21112407964/2021" "EPI_ISL_7951069" "OM106002.1" "Pavitra Roychoudhury et al" "UW Virology Lab" "UW Virology Lab" "https://www.epicov.org/acknowledgement/10/69/EPI_ISL_7951069.json"
122938 "USA/WA-UW-21112408710/2021" "EPI_ISL_7951082" "OM106015.1" "Pavitra Roychoudhury et al" "UW Virology Lab" "UW Virology Lab" "https://www.epicov.org/acknowledgement/10/82/EPI_ISL_7951082.json"
122939 "USA/WA-UW-21112409457/2021" "EPI_ISL_7546257" "OL965505.1" "Pavitra Roychoudhury et al" "UW Virology Lab" "UW Virology Lab" "https://www.epicov.org/acknowledgement/62/57/EPI_ISL_7546257.json"
122940 "USA/WA-UW-21112410994/2021" "EPI_ISL_7546274" "OL965521.1" "Pavitra Roychoudhury et al" "UW Virology Lab" "UW Virology Lab" "https://www.epicov.org/acknowledgement/62/74/EPI_ISL_7546274.json"
122941 "USA/WA-UW-21112412638/2021" "EPI_ISL_7546159" "OL965411.1" "Pavitra Roychoudhury et al" "UW Virology Lab" "UW Virology Lab" "https://www.epicov.org/acknowledgement/61/59/EPI_ISL_7546159.json"
122942 "USA/WA-UW-21112416557/2021" "EPI_ISL_7546193" "OL965445.1" "Pavitra Roychoudhury et al" "UW Virology Lab" "UW Virology Lab" "https://www.epicov.org/acknowledgement/61/93/EPI_ISL_7546193.json"
122943 "USA/WA-UW-21112418840/2021" "EPI_ISL_7546267" "OL965514.1" "Pavitra Roychoudhury et al" "UW Virology Lab" "UW Virology Lab" "https://www.epicov.org/acknowledgement/62/67/EPI_ISL_7546267.json"
122944 "USA/WA-UW-21112422375/2021" "EPI_ISL_7546230" "OL965481.1" "Pavitra Roychoudhury et al" "UW Virology Lab" "UW Virology Lab" "https://www.epicov.org/acknowledgement/62/30/EPI_ISL_7546230.json"
122945 "USA/WA-UW-21112427328/2021" "EPI_ISL_7546277" "OL965524.1" "Pavitra Roychoudhury et al" "UW Virology Lab" "UW Virology Lab" "https://www.epicov.org/acknowledgement/62/77/EPI_ISL_7546277.json"
122946 "USA/WA-UW-21112430497/2021" "EPI_ISL_7951087" "OM106020.1" "Pavitra Roychoudhury et al" "UW Virology Lab" "UW Virology Lab" "https://www.epicov.org/acknowledgement/10/87/EPI_ISL_7951087.json"
122947 "USA/WA-UW-21112436101/2021" "EPI_ISL_7951085" "OM106018.1" "Pavitra Roychoudhury et al" "UW Virology Lab" "UW Virology Lab" "https://www.epicov.org/acknowledgement/10/85/EPI_ISL_7951085.json"
122948 "USA/WA-UW-21112438207/2021" "EPI_ISL_7546157" "OL965409.1" "Pavitra Roychoudhury et al" "UW Virology Lab" "UW Virology Lab" "https://www.epicov.org/acknowledgement/61/57/EPI_ISL_7546157.json"
122949 "USA/WA-UW-21112439932/2021" "EPI_ISL_7546150" "OL965403.1" "Pavitra Roychoudhury et al" "UW Virology Lab" "UW Virology Lab" "https://www.epicov.org/acknowledgement/61/50/EPI_ISL_7546150.json"
122950 "USA/WA-UW-21112445690/2021" "EPI_ISL_7546221" "OL965471.1" "Pavitra Roychoudhury et al" "UW Virology Lab" "UW Virology Lab" "https://www.epicov.org/acknowledgement/62/21/EPI_ISL_7546221.json"
122951 "USA/WA-UW-21112446249/2021" "EPI_ISL_7546252" "OL965500.1" "Pavitra Roychoudhury et al" "UW Virology Lab" "UW Virology Lab" "https://www.epicov.org/acknowledgement/62/52/EPI_ISL_7546252.json"
122952 "USA/WA-UW-21112446452/2021" "EPI_ISL_7546148" "OL965401.1" "Pavitra Roychoudhury et al" "UW Virology Lab" "UW Virology Lab" "https://www.epicov.org/acknowledgement/61/48/EPI_ISL_7546148.json"
122953 "USA/WA-UW-21112448915/2021" "EPI_ISL_7546280" "OL965528.1" "Pavitra Roychoudhury et al" "UW Virology Lab" "UW Virology Lab" "https://www.epicov.org/acknowledgement/62/80/EPI_ISL_7546280.json"
122954 "USA/WA-UW-21112451840/2021" "EPI_ISL_7546264" "OL965511.1" "Pavitra Roychoudhury et al" "UW Virology Lab" "UW Virology Lab" "https://www.epicov.org/acknowledgement/62/64/EPI_ISL_7546264.json"
122955 "USA/WA-UW-21112452947/2021" "EPI_ISL_7546173" "OL965424.1" "Pavitra Roychoudhury et al" "UW Virology Lab" "UW Virology Lab" "https://www.epicov.org/acknowledgement/61/73/EPI_ISL_7546173.json"
122956 "USA/WA-UW-21112453549/2021" "EPI_ISL_7546200" "OL965451.1" "Pavitra Roychoudhury et al" "UW Virology Lab" "UW Virology Lab" "https://www.epicov.org/acknowledgement/62/00/EPI_ISL_7546200.json"
122957 "USA/WA-UW-21112453585/2021" "EPI_ISL_7546225" "OL965475.1" "Pavitra Roychoudhury et al" "UW Virology Lab" "UW Virology Lab" "https://www.epicov.org/acknowledgement/62/25/EPI_ISL_7546225.json"
122958 "USA/WA-UW-21112454838/2021" "EPI_ISL_7546198" "OL965449.1" "Pavitra Roychoudhury et al" "UW Virology Lab" "UW Virology Lab" "https://www.epicov.org/acknowledgement/61/98/EPI_ISL_7546198.json"
122959 "USA/WA-UW-21112458086/2021" "EPI_ISL_7546239" "OL965490.1" "Pavitra Roychoudhury et al" "UW Virology Lab" "UW Virology Lab" "https://www.epicov.org/acknowledgement/62/39/EPI_ISL_7546239.json"
122960 "USA/WA-UW-21112464910/2021" "EPI_ISL_7546194" "?" "Pavitra Roychoudhury et al" "UW Virology Lab" "UW Virology Lab" "https://www.epicov.org/acknowledgement/61/94/EPI_ISL_7546194.json"
122961 "USA/WA-UW-21112471319/2021" "EPI_ISL_7546217" "OL965467.1" "Pavitra Roychoudhury et al" "UW Virology Lab" "UW Virology Lab" "https://www.epicov.org/acknowledgement/62/17/EPI_ISL_7546217.json"
122962 "USA/WA-UW-21112473242/2021" "EPI_ISL_7951068" "OM106001.1" "Pavitra Roychoudhury et al" "UW Virology Lab" "UW Virology Lab" "https://www.epicov.org/acknowledgement/10/68/EPI_ISL_7951068.json"
122963 "USA/WA-UW-21112478319/2021" "EPI_ISL_7546231" "OL965482.1" "Pavitra Roychoudhury et al" "UW Virology Lab" "UW Virology Lab" "https://www.epicov.org/acknowledgement/62/31/EPI_ISL_7546231.json"
122964 "USA/WA-UW-21112479025/2021" "EPI_ISL_7546186" "OL965437.1" "Pavitra Roychoudhury et al" "UW Virology Lab" "UW Virology Lab" "https://www.epicov.org/acknowledgement/61/86/EPI_ISL_7546186.json"
122965 "USA/WA-UW-21112489392/2021" "EPI_ISL_7546149" "OL965402.1" "Pavitra Roychoudhury et al" "UW Virology Lab" "UW Virology Lab" "https://www.epicov.org/acknowledgement/61/49/EPI_ISL_7546149.json"
122966 "USA/WA-UW-21112496534/2021" "EPI_ISL_7546273" "OL965520.1" "Pavitra Roychoudhury et al" "UW Virology Lab" "UW Virology Lab" "https://www.epicov.org/acknowledgement/62/73/EPI_ISL_7546273.json"
122967 "USA/WA-UW-21112520105/2021" "EPI_ISL_7951072" "OM106005.1" "Pavitra Roychoudhury et al" "UW Virology Lab" "UW Virology Lab" "https://www.epicov.org/acknowledgement/10/72/EPI_ISL_7951072.json"
122968 "USA/WA-UW-21112538589/2021" "EPI_ISL_7951071" "OM106004.1" "Pavitra Roychoudhury et al" "UW Virology Lab" "UW Virology Lab" "https://www.epicov.org/acknowledgement/10/71/EPI_ISL_7951071.json"
122969 "USA/WA-UW-21112561962/2021" "EPI_ISL_7951070" "OM106003.1" "Pavitra Roychoudhury et al" "UW Virology Lab" "UW Virology Lab" "https://www.epicov.org/acknowledgement/10/70/EPI_ISL_7951070.json"
122970 "USA/WA-UW-21112698151/2021" "EPI_ISL_8025665" "OM127219.1" "Pavitra Roychoudhury et al" "UW Virology Lab" "UW Virology Lab" "https://www.epicov.org/acknowledgement/56/65/EPI_ISL_8025665.json"
122971 "USA/WA-UW-21112734114/2021" "EPI_ISL_7951084" "OM106017.1" "Pavitra Roychoudhury et al" "UW Virology Lab" "UW Virology Lab" "https://www.epicov.org/acknowledgement/10/84/EPI_ISL_7951084.json"
122972 "USA/WA-UW-21112748535/2021" "EPI_ISL_7546065" "OL965398.1" "Pavitra Roychoudhury et al" "UW Virology Lab" "UW Virology Lab" "https://www.epicov.org/acknowledgement/60/65/EPI_ISL_7546065.json"
122973 "USA/WA-UW-21112750027/2021" "EPI_ISL_7544854" "?" "Pavitra Roychoudhury et al" "UW Virology Lab" "UW Virology Lab" "https://www.epicov.org/acknowledgement/48/54/EPI_ISL_7544854.json"
122974 "USA/WA-UW-21112752966/2021" "EPI_ISL_7544856" "OL965132.1" "Pavitra Roychoudhury et al" "UW Virology Lab" "UW Virology Lab" "https://www.epicov.org/acknowledgement/48/56/EPI_ISL_7544856.json"
122975 "USA/WA-UW-21112757642/2021" "EPI_ISL_7544855" "OL965131.1" "Pavitra Roychoudhury et al" "UW Virology Lab" "UW Virology Lab" "https://www.epicov.org/acknowledgement/48/55/EPI_ISL_7544855.json"
122976 "USA/WA-UW-21112758181/2021" "EPI_ISL_7951073" "OM106006.1" "Pavitra Roychoudhury et al" "UW Virology Lab" "UW Virology Lab" "https://www.epicov.org/acknowledgement/10/73/EPI_ISL_7951073.json"
122977 "USA/WA-UW-21112777901/2021" "EPI_ISL_7951083" "OM106016.1" "Pavitra Roychoudhury et al" "UW Virology Lab" "UW Virology Lab" "https://www.epicov.org/acknowledgement/10/83/EPI_ISL_7951083.json"
122978 "USA/WA-UW-21112779330/2021" "EPI_ISL_7544857" "OL965133.1" "Pavitra Roychoudhury et al" "UW Virology Lab" "UW Virology Lab" "https://www.epicov.org/acknowledgement/48/57/EPI_ISL_7544857.json"
122979 "USA/WA-UW-21112800286/2021" "EPI_ISL_14257392" "?" "Pavitra Roychoudhury et al" "UW Virology Lab" "UW Virology Lab" "https://www.epicov.org/acknowledgement/73/92/EPI_ISL_14257392.json"
122980 "USA/WA-UW-21112837543/2021" "EPI_ISL_7951054" "OM105988.1" "Pavitra Roychoudhury et al" "UW Virology Lab" "UW Virology Lab" "https://www.epicov.org/acknowledgement/10/54/EPI_ISL_7951054.json"
122981 "USA/WA-UW-21112842215/2021" "EPI_ISL_14257393" "?" "Pavitra Roychoudhury et al" "UW Virology Lab" "UW Virology Lab" "https://www.epicov.org/acknowledgement/73/93/EPI_ISL_14257393.json"
122982 "USA/WA-UW-21112846551/2021" "EPI_ISL_7951050" "OM105984.1" "Pavitra Roychoudhury et al" "UW Virology Lab" "UW Virology Lab" "https://www.epicov.org/acknowledgement/10/50/EPI_ISL_7951050.json"
122983 "USA/WA-UW-21112874718/2021" "EPI_ISL_11177704" "?" "Pavitra Roychoudhury et al" "UW Virology Lab" "UW Virology Lab" "https://www.epicov.org/acknowledgement/77/04/EPI_ISL_11177704.json"
122984 "USA/WA-UW-21112902508/2021" "EPI_ISL_7951051" "OM105985.1" "Pavitra Roychoudhury et al" "UW Virology Lab" "UW Virology Lab" "https://www.epicov.org/acknowledgement/10/51/EPI_ISL_7951051.json"
122985 "USA/WA-UW-21112912066/2021" "EPI_ISL_7951060" "OM105993.1" "Pavitra Roychoudhury et al" "UW Virology Lab" "UW Virology Lab" "https://www.epicov.org/acknowledgement/10/60/EPI_ISL_7951060.json"
122986 "USA/WA-UW-21112913271/2021" "EPI_ISL_7951056" "OM105990.1" "Pavitra Roychoudhury et al" "UW Virology Lab" "UW Virology Lab" "https://www.epicov.org/acknowledgement/10/56/EPI_ISL_7951056.json"
122987 "USA/WA-UW-21112913639/2021" "EPI_ISL_7951055" "OM105989.1" "Pavitra Roychoudhury et al" "UW Virology Lab" "UW Virology Lab" "https://www.epicov.org/acknowledgement/10/55/EPI_ISL_7951055.json"
122988 "USA/WA-UW-21112921691/2021" "EPI_ISL_7951057" "OM105991.1" "Pavitra Roychoudhury et al" "UW Virology Lab" "UW Virology Lab" "https://www.epicov.org/acknowledgement/10/57/EPI_ISL_7951057.json"
122989 "USA/WA-UW-21112924514/2021" "EPI_ISL_7803930" "OL965540.1" "Pavitra Roychoudhury et al" "UW Virology Lab" "UW Virology Lab" "https://www.epicov.org/acknowledgement/39/30/EPI_ISL_7803930.json"
122990 "USA/WA-UW-21112925799/2021" "EPI_ISL_7546064" "OL965397.1" "Pavitra Roychoudhury et al" "UW Virology Lab" "UW Virology Lab" "https://www.epicov.org/acknowledgement/60/64/EPI_ISL_7546064.json"
122991 "USA/WA-UW-21112927987/2021" "EPI_ISL_7951074" "OM106007.1" "Pavitra Roychoudhury et al" "UW Virology Lab" "UW Virology Lab" "https://www.epicov.org/acknowledgement/10/74/EPI_ISL_7951074.json"
122992 "USA/WA-UW-21112929596/2021" "EPI_ISL_7546657" "OL965380.1" "Pavitra Roychoudhury et al" "UW Virology Lab" "UW Virology Lab" "https://www.epicov.org/acknowledgement/66/57/EPI_ISL_7546657.json"
122993 "USA/WA-UW-21112944414/2021" "EPI_ISL_7951049" "OM105983.1" "Pavitra Roychoudhury et al" "UW Virology Lab" "UW Virology Lab" "https://www.epicov.org/acknowledgement/10/49/EPI_ISL_7951049.json"
122994 "USA/WA-UW-21112944875/2021" "EPI_ISL_7546655" "OL965378.1" "Pavitra Roychoudhury et al" "UW Virology Lab" "UW Virology Lab" "https://www.epicov.org/acknowledgement/66/55/EPI_ISL_7546655.json"
122995 "USA/WA-UW-21112963836/2021" "EPI_ISL_7951059" "?" "Pavitra Roychoudhury et al" "UW Virology Lab" "UW Virology Lab" "https://www.epicov.org/acknowledgement/10/59/EPI_ISL_7951059.json"
122996 "USA/WA-UW-21112964281/2021" "EPI_ISL_7951053" "OM105987.1" "Pavitra Roychoudhury et al" "UW Virology Lab" "UW Virology Lab" "https://www.epicov.org/acknowledgement/10/53/EPI_ISL_7951053.json"
122997 "USA/WA-UW-21112973018/2021" "EPI_ISL_7951048" "OM105982.1" "Pavitra Roychoudhury et al" "UW Virology Lab" "UW Virology Lab" "https://www.epicov.org/acknowledgement/10/48/EPI_ISL_7951048.json"
122998 "USA/WA-UW-21112973269/2021" "EPI_ISL_7546658" "OL965381.1" "Pavitra Roychoudhury et al" "UW Virology Lab" "UW Virology Lab" "https://www.epicov.org/acknowledgement/66/58/EPI_ISL_7546658.json"
122999 "USA/WA-UW-21112979852/2021" "EPI_ISL_7951052" "OM105986.1" "Pavitra Roychoudhury et al" "UW Virology Lab" "UW Virology Lab" "https://www.epicov.org/acknowledgement/10/52/EPI_ISL_7951052.json"
123000 "USA/WA-UW-21112980584/2021" "EPI_ISL_7546654" "OL965377.1" "Pavitra Roychoudhury et al" "UW Virology Lab" "UW Virology Lab" "https://www.epicov.org/acknowledgement/66/54/EPI_ISL_7546654.json"
123001 "USA/WA-UW-21112988106/2021" "EPI_ISL_7546656" "OL965379.1" "Pavitra Roychoudhury et al" "UW Virology Lab" "UW Virology Lab" "https://www.epicov.org/acknowledgement/66/56/EPI_ISL_7546656.json"
123002 "USA/WA-UW-21112988708/2021" "EPI_ISL_14257396" "?" "Pavitra Roychoudhury et al" "UW Virology Lab" "UW Virology Lab" "https://www.epicov.org/acknowledgement/73/96/EPI_ISL_14257396.json"
123003 "USA/WA-UW-21112989714/2021" "EPI_ISL_7951058" "OM105992.1" "Pavitra Roychoudhury et al" "UW Virology Lab" "UW Virology Lab" "https://www.epicov.org/acknowledgement/10/58/EPI_ISL_7951058.json"
123004 "USA/WA-UW-21112994012/2021" "EPI_ISL_7859586" "OL965556.1" "Pavitra Roychoudhury et al" "UW Virology Lab" "UW Virology Lab" "https://www.epicov.org/acknowledgement/95/86/EPI_ISL_7859586.json"
123005 "USA/WA-UW-21112997440/2021" "EPI_ISL_7160037" "OL965127.1" "Pavitra Roychoudhury et al" "UW Virology Lab" "UW Virology Lab" "https://www.epicov.org/acknowledgement/00/37/EPI_ISL_7160037.json"
123006 "USA/WA-UW-21113006616/2021" "EPI_ISL_8128159" "OM125022.1" "Pavitra Roychoudhury et al" "UW Virology Lab" "UW Virology Lab" "https://www.epicov.org/acknowledgement/81/59/EPI_ISL_8128159.json"
123007 "USA/WA-UW-21113010588/2021" "EPI_ISL_8033271" "OM124072.1" "Pavitra Roychoudhury et al" "UW Virology Lab" "UW Virology Lab" "https://www.epicov.org/acknowledgement/32/71/EPI_ISL_8033271.json"
123008 "USA/WA-UW-21113011524/2021" "EPI_ISL_8033307" "OM124126.1" "Pavitra Roychoudhury et al" "UW Virology Lab" "UW Virology Lab" "https://www.epicov.org/acknowledgement/33/07/EPI_ISL_8033307.json"
123009 "USA/WA-UW-21113012413/2021" "EPI_ISL_8128147" "OM125010.1" "Pavitra Roychoudhury et al" "UW Virology Lab" "UW Virology Lab" "https://www.epicov.org/acknowledgement/81/47/EPI_ISL_8128147.json"
123010 "USA/WA-UW-21113014558/2021" "EPI_ISL_8128164" "OM125027.1" "Pavitra Roychoudhury et al" "UW Virology Lab" "UW Virology Lab" "https://www.epicov.org/acknowledgement/81/64/EPI_ISL_8128164.json"
123011 "USA/WA-UW-21113017867/2021" "EPI_ISL_7160038" "OL965128.1" "Pavitra Roychoudhury et al" "UW Virology Lab" "UW Virology Lab" "https://www.epicov.org/acknowledgement/00/38/EPI_ISL_7160038.json"
123012 "USA/WA-UW-21113018223/2021" "EPI_ISL_8033305" "OM124082.1" "Pavitra Roychoudhury et al" "UW Virology Lab" "UW Virology Lab" "https://www.epicov.org/acknowledgement/33/05/EPI_ISL_8033305.json"
123013 "USA/WA-UW-21113019591/2021" "EPI_ISL_8033284" "OM124112.1" "Pavitra Roychoudhury et al" "UW Virology Lab" "UW Virology Lab" "https://www.epicov.org/acknowledgement/32/84/EPI_ISL_8033284.json"
123014 "USA/WA-UW-21113020104/2021" "EPI_ISL_8033340" "OM124092.1" "Pavitra Roychoudhury et al" "UW Virology Lab" "UW Virology Lab" "https://www.epicov.org/acknowledgement/33/40/EPI_ISL_8033340.json"
123015 "USA/WA-UW-21113022756/2021" "EPI_ISL_8033313" "OM124081.1" "Pavitra Roychoudhury et al" "UW Virology Lab" "UW Virology Lab" "https://www.epicov.org/acknowledgement/33/13/EPI_ISL_8033313.json"
123016 "USA/WA-UW-21113023537/2021" "EPI_ISL_8033332" "OM124094.1" "Pavitra Roychoudhury et al" "UW Virology Lab" "UW Virology Lab" "https://www.epicov.org/acknowledgement/33/32/EPI_ISL_8033332.json"
123017 "USA/WA-UW-21113026404/2021" "EPI_ISL_7951076" "OM106009.1" "Pavitra Roychoudhury et al" "UW Virology Lab" "UW Virology Lab" "https://www.epicov.org/acknowledgement/10/76/EPI_ISL_7951076.json"
123018 "USA/WA-UW-21113032555/2021" "EPI_ISL_8033310" "OM124093.1" "Pavitra Roychoudhury et al" "UW Virology Lab" "UW Virology Lab" "https://www.epicov.org/acknowledgement/33/10/EPI_ISL_8033310.json"
123019 "USA/WA-UW-21113038410/2021" "EPI_ISL_8033322" "OM124109.1" "Pavitra Roychoudhury et al" "UW Virology Lab" "UW Virology Lab" "https://www.epicov.org/acknowledgement/33/22/EPI_ISL_8033322.json"
123020 "USA/WA-UW-21113039188/2021" "EPI_ISL_8033314" "OM124116.1" "Pavitra Roychoudhury et al" "UW Virology Lab" "UW Virology Lab" "https://www.epicov.org/acknowledgement/33/14/EPI_ISL_8033314.json"
123021 "USA/WA-UW-21113039646/2021" "EPI_ISL_8128157" "OM125020.1" "Pavitra Roychoudhury et al" "UW Virology Lab" "UW Virology Lab" "https://www.epicov.org/acknowledgement/81/57/EPI_ISL_8128157.json"
123022 "USA/WA-UW-21113040369/2021" "EPI_ISL_8033287" "OM124073.1" "Pavitra Roychoudhury et al" "UW Virology Lab" "UW Virology Lab" "https://www.epicov.org/acknowledgement/32/87/EPI_ISL_8033287.json"
123023 "USA/WA-UW-21113041178/2021" "EPI_ISL_8128160" "OM125023.1" "Pavitra Roychoudhury et al" "UW Virology Lab" "UW Virology Lab" "https://www.epicov.org/acknowledgement/81/60/EPI_ISL_8128160.json"
123024 "USA/WA-UW-21113041993/2021" "EPI_ISL_8033312" "OM124103.1" "Pavitra Roychoudhury et al" "UW Virology Lab" "UW Virology Lab" "https://www.epicov.org/acknowledgement/33/12/EPI_ISL_8033312.json"
123025 "USA/WA-UW-21113042048/2021" "EPI_ISL_8033335" "OM124136.1" "Pavitra Roychoudhury et al" "UW Virology Lab" "UW Virology Lab" "https://www.epicov.org/acknowledgement/33/35/EPI_ISL_8033335.json"
123026 "USA/WA-UW-21113043095/2021" "EPI_ISL_8033281" "OM124127.1" "Pavitra Roychoudhury et al" "UW Virology Lab" "UW Virology Lab" "https://www.epicov.org/acknowledgement/32/81/EPI_ISL_8033281.json"
123027 "USA/WA-UW-21113046523/2021" "EPI_ISL_8128166" "OM125029.1" "Pavitra Roychoudhury et al" "UW Virology Lab" "UW Virology Lab" "https://www.epicov.org/acknowledgement/81/66/EPI_ISL_8128166.json"
123028 "USA/WA-UW-21113047101/2021" "EPI_ISL_8128162" "OM125025.1" "Pavitra Roychoudhury et al" "UW Virology Lab" "UW Virology Lab" "https://www.epicov.org/acknowledgement/81/62/EPI_ISL_8128162.json"
123029 "USA/WA-UW-21113047488/2021" "EPI_ISL_8033294" "OM124101.1" "Pavitra Roychoudhury et al" "UW Virology Lab" "UW Virology Lab" "https://www.epicov.org/acknowledgement/32/94/EPI_ISL_8033294.json"
123030 "USA/WA-UW-21113052157/2021" "EPI_ISL_8033285" "OM124111.1" "Pavitra Roychoudhury et al" "UW Virology Lab" "UW Virology Lab" "https://www.epicov.org/acknowledgement/32/85/EPI_ISL_8033285.json"
123031 "USA/WA-UW-21113053681/2021" "EPI_ISL_8128142" "OM125005.1" "Pavitra Roychoudhury et al" "UW Virology Lab" "UW Virology Lab" "https://www.epicov.org/acknowledgement/81/42/EPI_ISL_8128142.json"
123032 "USA/WA-UW-21113059031/2021" "EPI_ISL_7951075" "OM106008.1" "Pavitra Roychoudhury et al" "UW Virology Lab" "UW Virology Lab" "https://www.epicov.org/acknowledgement/10/75/EPI_ISL_7951075.json"
123033 "USA/WA-UW-21113069708/2021" "EPI_ISL_8033316" "OM124071.1" "Pavitra Roychoudhury et al" "UW Virology Lab" "UW Virology Lab" "https://www.epicov.org/acknowledgement/33/16/EPI_ISL_8033316.json"
123034 "USA/WA-UW-21113070993/2021" "EPI_ISL_8128161" "OM125024.1" "Pavitra Roychoudhury et al" "UW Virology Lab" "UW Virology Lab" "https://www.epicov.org/acknowledgement/81/61/EPI_ISL_8128161.json"
123035 "USA/WA-UW-21113073455/2021" "EPI_ISL_8033280" "OM124124.1" "Pavitra Roychoudhury et al" "UW Virology Lab" "UW Virology Lab" "https://www.epicov.org/acknowledgement/32/80/EPI_ISL_8033280.json"
123036 "USA/WA-UW-21113083140/2021" "EPI_ISL_8033337" "OM124107.1" "Pavitra Roychoudhury et al" "UW Virology Lab" "UW Virology Lab" "https://www.epicov.org/acknowledgement/33/37/EPI_ISL_8033337.json"
123037 "USA/WA-UW-21113083653/2021" "EPI_ISL_8033296" "OM124085.1" "Pavitra Roychoudhury et al" "UW Virology Lab" "UW Virology Lab" "https://www.epicov.org/acknowledgement/32/96/EPI_ISL_8033296.json"
123038 "USA/WA-UW-21113086826/2021" "EPI_ISL_8033324" "OM124074.1" "Pavitra Roychoudhury et al" "UW Virology Lab" "UW Virology Lab" "https://www.epicov.org/acknowledgement/33/24/EPI_ISL_8033324.json"
123039 "USA/WA-UW-21113089751/2021" "EPI_ISL_8128146" "OM125009.1" "Pavitra Roychoudhury et al" "UW Virology Lab" "UW Virology Lab" "https://www.epicov.org/acknowledgement/81/46/EPI_ISL_8128146.json"
123040 "USA/WA-UW-21113091073/2021" "EPI_ISL_8033304" "OM124117.1" "Pavitra Roychoudhury et al" "UW Virology Lab" "UW Virology Lab" "https://www.epicov.org/acknowledgement/33/04/EPI_ISL_8033304.json"
123041 "USA/WA-UW-21113094464/2021" "EPI_ISL_8033276" "OM124108.1" "Pavitra Roychoudhury et al" "UW Virology Lab" "UW Virology Lab" "https://www.epicov.org/acknowledgement/32/76/EPI_ISL_8033276.json"
123042 "USA/WA-UW-21113098225/2021" "EPI_ISL_8128144" "OM125007.1" "Pavitra Roychoudhury et al" "UW Virology Lab" "UW Virology Lab" "https://www.epicov.org/acknowledgement/81/44/EPI_ISL_8128144.json"
123043 "USA/WA-UW-2112/2020" "EPI_ISL_426090" "MT345819.1" "Pavitra Roychoudhury et al" "UW Virology Lab" "UW Virology Lab" "https://www.epicov.org/acknowledgement/60/90/EPI_ISL_426090.json"
123044 "USA/WA-UW-21120101917/2021" "EPI_ISL_8033292" "OM124102.1" "Pavitra Roychoudhury et al" "UW Virology Lab" "UW Virology Lab" "https://www.epicov.org/acknowledgement/32/92/EPI_ISL_8033292.json"
123045 "USA/WA-UW-21120104968/2021" "EPI_ISL_7859587" "OL965557.1" "Pavitra Roychoudhury et al" "UW Virology Lab" "UW Virology Lab" "https://www.epicov.org/acknowledgement/95/87/EPI_ISL_7859587.json"
123046 "USA/WA-UW-21120115026/2021" "EPI_ISL_8161872" "OM125389.1" "Pavitra Roychoudhury et al" "UW Virology Lab" "UW Virology Lab" "https://www.epicov.org/acknowledgement/18/72/EPI_ISL_8161872.json"
123047 "USA/WA-UW-21120120771/2021" "EPI_ISL_7160039" "OL965129.1" "Pavitra Roychoudhury et al" "UW Virology Lab" "UW Virology Lab" "https://www.epicov.org/acknowledgement/00/39/EPI_ISL_7160039.json"
123048 "USA/WA-UW-21120129093/2021" "EPI_ISL_8128156" "OM125019.1" "Pavitra Roychoudhury et al" "UW Virology Lab" "UW Virology Lab" "https://www.epicov.org/acknowledgement/81/56/EPI_ISL_8128156.json"
123049 "USA/WA-UW-21120132141/2021" "EPI_ISL_8033306" "OM124090.1" "Pavitra Roychoudhury et al" "UW Virology Lab" "UW Virology Lab" "https://www.epicov.org/acknowledgement/33/06/EPI_ISL_8033306.json"
123050 "USA/WA-UW-21120135735/2021" "EPI_ISL_8128151" "OM125014.1" "Pavitra Roychoudhury et al" "UW Virology Lab" "UW Virology Lab" "https://www.epicov.org/acknowledgement/81/51/EPI_ISL_8128151.json"
123051 "USA/WA-UW-21120139848/2021" "EPI_ISL_7951080" "OM106013.1" "Pavitra Roychoudhury et al" "UW Virology Lab" "UW Virology Lab" "https://www.epicov.org/acknowledgement/10/80/EPI_ISL_7951080.json"
123052 "USA/WA-UW-21120158199/2021" "EPI_ISL_8033295" "OM124134.1" "Pavitra Roychoudhury et al" "UW Virology Lab" "UW Virology Lab" "https://www.epicov.org/acknowledgement/32/95/EPI_ISL_8033295.json"
123053 "USA/WA-UW-21120162692/2021" "EPI_ISL_8128152" "OM125015.1" "Pavitra Roychoudhury et al" "UW Virology Lab" "UW Virology Lab" "https://www.epicov.org/acknowledgement/81/52/EPI_ISL_8128152.json"
123054 "USA/WA-UW-21120167613/2021" "EPI_ISL_8033327" "OM124128.1" "Pavitra Roychoudhury et al" "UW Virology Lab" "UW Virology Lab" "https://www.epicov.org/acknowledgement/33/27/EPI_ISL_8033327.json"
123055 "USA/WA-UW-21120169337/2021" "EPI_ISL_7546084" "OL965396.1" "Pavitra Roychoudhury et al" "UW Virology Lab" "UW Virology Lab" "https://www.epicov.org/acknowledgement/60/84/EPI_ISL_7546084.json"
123056 "USA/WA-UW-21120179215/2021" "EPI_ISL_8033330" "OM124099.1" "Pavitra Roychoudhury et al" "UW Virology Lab" "UW Virology Lab" "https://www.epicov.org/acknowledgement/33/30/EPI_ISL_8033330.json"
123057 "USA/WA-UW-21120186479/2021" "EPI_ISL_7859588" "OL965558.1" "Pavitra Roychoudhury et al" "UW Virology Lab" "UW Virology Lab" "https://www.epicov.org/acknowledgement/95/88/EPI_ISL_7859588.json"
123058 "USA/WA-UW-21120190632/2021" "EPI_ISL_8033344" "?" "Pavitra Roychoudhury et al" "UW Virology Lab" "UW Virology Lab" "https://www.epicov.org/acknowledgement/33/44/EPI_ISL_8033344.json"
123059 "USA/WA-UW-21120196502/2021" "EPI_ISL_7951079" "OM106012.1" "Pavitra Roychoudhury et al" "UW Virology Lab" "UW Virology Lab" "https://www.epicov.org/acknowledgement/10/79/EPI_ISL_7951079.json"
123060 "USA/WA-UW-21120200415/2021" "EPI_ISL_8161889" "OM125408.1" "Pavitra Roychoudhury et al" "UW Virology Lab" "UW Virology Lab" "https://www.epicov.org/acknowledgement/18/89/EPI_ISL_8161889.json"
123061 "USA/WA-UW-21120200694/2021" "EPI_ISL_8161914" "OM125429.1" "Pavitra Roychoudhury et al" "UW Virology Lab" "UW Virology Lab" "https://www.epicov.org/acknowledgement/19/14/EPI_ISL_8161914.json"
123062 "USA/WA-UW-21120200825/2021" "EPI_ISL_8033283" "OM124141.1" "Pavitra Roychoudhury et al" "UW Virology Lab" "UW Virology Lab" "https://www.epicov.org/acknowledgement/32/83/EPI_ISL_8033283.json"
123063 "USA/WA-UW-21120201230/2021" "EPI_ISL_8161916" "OM125431.1" "Pavitra Roychoudhury et al" "UW Virology Lab" "UW Virology Lab" "https://www.epicov.org/acknowledgement/19/16/EPI_ISL_8161916.json"
123064 "USA/WA-UW-21120202110/2021" "EPI_ISL_8161882" "OM125401.1" "Pavitra Roychoudhury et al" "UW Virology Lab" "UW Virology Lab" "https://www.epicov.org/acknowledgement/18/82/EPI_ISL_8161882.json"
123065 "USA/WA-UW-21120203397/2021" "EPI_ISL_8033326" "OM124097.1" "Pavitra Roychoudhury et al" "UW Virology Lab" "UW Virology Lab" "https://www.epicov.org/acknowledgement/33/26/EPI_ISL_8033326.json"
123066 "USA/WA-UW-21120205990/2021" "EPI_ISL_8161912" "OM125427.1" "Pavitra Roychoudhury et al" "UW Virology Lab" "UW Virology Lab" "https://www.epicov.org/acknowledgement/19/12/EPI_ISL_8161912.json"
123067 "USA/WA-UW-21120206757/2021" "EPI_ISL_8033338" "OM124118.1" "Pavitra Roychoudhury et al" "UW Virology Lab" "UW Virology Lab" "https://www.epicov.org/acknowledgement/33/38/EPI_ISL_8033338.json"
123068 "USA/WA-UW-21120206902/2021" "EPI_ISL_8161918" "OM125433.1" "Pavitra Roychoudhury et al" "UW Virology Lab" "UW Virology Lab" "https://www.epicov.org/acknowledgement/19/18/EPI_ISL_8161918.json"
123069 "USA/WA-UW-21120208237/2021" "EPI_ISL_8033309" "OM124105.1" "Pavitra Roychoudhury et al" "UW Virology Lab" "UW Virology Lab" "https://www.epicov.org/acknowledgement/33/09/EPI_ISL_8033309.json"
123070 "USA/WA-UW-21120209554/2021" "EPI_ISL_8161886" "OM125405.1" "Pavitra Roychoudhury et al" "UW Virology Lab" "UW Virology Lab" "https://www.epicov.org/acknowledgement/18/86/EPI_ISL_8161886.json"
123071 "USA/WA-UW-21120209567/2021" "EPI_ISL_8161910" "OM125426.1" "Pavitra Roychoudhury et al" "UW Virology Lab" "UW Virology Lab" "https://www.epicov.org/acknowledgement/19/10/EPI_ISL_8161910.json"
123072 "USA/WA-UW-21120209597/2021" "EPI_ISL_8161884" "OM125403.1" "Pavitra Roychoudhury et al" "UW Virology Lab" "UW Virology Lab" "https://www.epicov.org/acknowledgement/18/84/EPI_ISL_8161884.json"
123073 "USA/WA-UW-21120211509/2021" "EPI_ISL_8161922" "OM125437.1" "Pavitra Roychoudhury et al" "UW Virology Lab" "UW Virology Lab" "https://www.epicov.org/acknowledgement/19/22/EPI_ISL_8161922.json"
123074 "USA/WA-UW-21120211925/2021" "EPI_ISL_8033346" "OM124113.1" "Pavitra Roychoudhury et al" "UW Virology Lab" "UW Virology Lab" "https://www.epicov.org/acknowledgement/33/46/EPI_ISL_8033346.json"
123075 "USA/WA-UW-21120213222/2021" "EPI_ISL_8161895" "OM125414.1" "Pavitra Roychoudhury et al" "UW Virology Lab" "UW Virology Lab" "https://www.epicov.org/acknowledgement/18/95/EPI_ISL_8161895.json"
123076 "USA/WA-UW-21120214430/2021" "EPI_ISL_8033278" "OM124115.1" "Pavitra Roychoudhury et al" "UW Virology Lab" "UW Virology Lab" "https://www.epicov.org/acknowledgement/32/78/EPI_ISL_8033278.json"
123077 "USA/WA-UW-21120215470/2021" "EPI_ISL_8033311" "OM124121.1" "Pavitra Roychoudhury et al" "UW Virology Lab" "UW Virology Lab" "https://www.epicov.org/acknowledgement/33/11/EPI_ISL_8033311.json"
123078 "USA/WA-UW-21120215931/2021" "EPI_ISL_8161880" "OM125399.1" "Pavitra Roychoudhury et al" "UW Virology Lab" "UW Virology Lab" "https://www.epicov.org/acknowledgement/18/80/EPI_ISL_8161880.json"
123079 "USA/WA-UW-21120216775/2021" "EPI_ISL_8033297" "OM124076.1" "Pavitra Roychoudhury et al" "UW Virology Lab" "UW Virology Lab" "https://www.epicov.org/acknowledgement/32/97/EPI_ISL_8033297.json"
123080 "USA/WA-UW-21120217115/2021" "EPI_ISL_8161885" "OM125404.1" "Pavitra Roychoudhury et al" "UW Virology Lab" "UW Virology Lab" "https://www.epicov.org/acknowledgement/18/85/EPI_ISL_8161885.json"
123081 "USA/WA-UW-21120217804/2021" "EPI_ISL_8161865" "OM125383.1" "Pavitra Roychoudhury et al" "UW Virology Lab" "UW Virology Lab" "https://www.epicov.org/acknowledgement/18/65/EPI_ISL_8161865.json"
123082 "USA/WA-UW-21120219885/2021" "EPI_ISL_8033303" "OM124096.1" "Pavitra Roychoudhury et al" "UW Virology Lab" "UW Virology Lab" "https://www.epicov.org/acknowledgement/33/03/EPI_ISL_8033303.json"
123083 "USA/WA-UW-21120220328/2021" "EPI_ISL_8161909" "?" "Pavitra Roychoudhury et al" "UW Virology Lab" "UW Virology Lab" "https://www.epicov.org/acknowledgement/19/09/EPI_ISL_8161909.json"
123084 "USA/WA-UW-21120221970/2021" "EPI_ISL_8161898" "OM125417.1" "Pavitra Roychoudhury et al" "UW Virology Lab" "UW Virology Lab" "https://www.epicov.org/acknowledgement/18/98/EPI_ISL_8161898.json"
123085 "USA/WA-UW-21120222425/2021" "EPI_ISL_7951081" "OM106014.1" "Pavitra Roychoudhury et al" "UW Virology Lab" "UW Virology Lab" "https://www.epicov.org/acknowledgement/10/81/EPI_ISL_7951081.json"
123086 "USA/WA-UW-21120223794/2021" "EPI_ISL_8033300" "OM124138.1" "Pavitra Roychoudhury et al" "UW Virology Lab" "UW Virology Lab" "https://www.epicov.org/acknowledgement/33/00/EPI_ISL_8033300.json"
123087 "USA/WA-UW-21120224586/2021" "EPI_ISL_8161899" "?" "Pavitra Roychoudhury et al" "UW Virology Lab" "UW Virology Lab" "https://www.epicov.org/acknowledgement/18/99/EPI_ISL_8161899.json"
123088 "USA/WA-UW-21120227051/2021" "EPI_ISL_8161859" "OM125378.1" "Pavitra Roychoudhury et al" "UW Virology Lab" "UW Virology Lab" "https://www.epicov.org/acknowledgement/18/59/EPI_ISL_8161859.json"
123089 "USA/WA-UW-21120227195/2021" "EPI_ISL_8161908" "OM125425.1" "Pavitra Roychoudhury et al" "UW Virology Lab" "UW Virology Lab" "https://www.epicov.org/acknowledgement/19/08/EPI_ISL_8161908.json"
123090 "USA/WA-UW-21120227261/2021" "EPI_ISL_8161892" "OM125411.1" "Pavitra Roychoudhury et al" "UW Virology Lab" "UW Virology Lab" "https://www.epicov.org/acknowledgement/18/92/EPI_ISL_8161892.json"
123091 "USA/WA-UW-21120227741/2021" "EPI_ISL_8033290" "OM124078.1" "Pavitra Roychoudhury et al" "UW Virology Lab" "UW Virology Lab" "https://www.epicov.org/acknowledgement/32/90/EPI_ISL_8033290.json"
123092 "USA/WA-UW-21120228455/2021" "EPI_ISL_8033325" "OM124100.1" "Pavitra Roychoudhury et al" "UW Virology Lab" "UW Virology Lab" "https://www.epicov.org/acknowledgement/33/25/EPI_ISL_8033325.json"
123093 "USA/WA-UW-21120229301/2021" "EPI_ISL_8161863" "OM125381.1" "Pavitra Roychoudhury et al" "UW Virology Lab" "UW Virology Lab" "https://www.epicov.org/acknowledgement/18/63/EPI_ISL_8161863.json"
123094 "USA/WA-UW-21120229560/2021" "EPI_ISL_14250452" "OM125395.1" "Pavitra Roychoudhury et al" "UW Virology Lab" "UW Virology Lab" "https://www.epicov.org/acknowledgement/04/52/EPI_ISL_14250452.json"
123095 "USA/WA-UW-21120229618/2021" "EPI_ISL_8161888" "OM125407.1" "Pavitra Roychoudhury et al" "UW Virology Lab" "UW Virology Lab" "https://www.epicov.org/acknowledgement/18/88/EPI_ISL_8161888.json"
123096 "USA/WA-UW-21120229633/2021" "EPI_ISL_8161924" "OM125439.1" "Pavitra Roychoudhury et al" "UW Virology Lab" "UW Virology Lab" "https://www.epicov.org/acknowledgement/19/24/EPI_ISL_8161924.json"
123097 "USA/WA-UW-21120230896/2021" "EPI_ISL_8161901" "?" "Pavitra Roychoudhury et al" "UW Virology Lab" "UW Virology Lab" "https://www.epicov.org/acknowledgement/19/01/EPI_ISL_8161901.json"
123098 "USA/WA-UW-21120231162/2021" "EPI_ISL_8033299" "OM124137.1" "Pavitra Roychoudhury et al" "UW Virology Lab" "UW Virology Lab" "https://www.epicov.org/acknowledgement/32/99/EPI_ISL_8033299.json"
123099 "USA/WA-UW-21120231619/2021" "EPI_ISL_8161904" "OM125421.1" "Pavitra Roychoudhury et al" "UW Virology Lab" "UW Virology Lab" "https://www.epicov.org/acknowledgement/19/04/EPI_ISL_8161904.json"
123100 "USA/WA-UW-21120232640/2021" "EPI_ISL_7803937" "OL965546.1" "Pavitra Roychoudhury et al" "UW Virology Lab" "UW Virology Lab" "https://www.epicov.org/acknowledgement/39/37/EPI_ISL_7803937.json"
123101 "USA/WA-UW-21120232908/2021" "EPI_ISL_8161915" "OM125430.1" "Pavitra Roychoudhury et al" "UW Virology Lab" "UW Virology Lab" "https://www.epicov.org/acknowledgement/19/15/EPI_ISL_8161915.json"
123102 "USA/WA-UW-21120234687/2021" "EPI_ISL_8161871" "OM125388.1" "Pavitra Roychoudhury et al" "UW Virology Lab" "UW Virology Lab" "https://www.epicov.org/acknowledgement/18/71/EPI_ISL_8161871.json"
123103 "USA/WA-UW-21120239568/2021" "EPI_ISL_14250451" "OM125391.1" "Pavitra Roychoudhury et al" "UW Virology Lab" "UW Virology Lab" "https://www.epicov.org/acknowledgement/04/51/EPI_ISL_14250451.json"
123104 "USA/WA-UW-21120242031/2021" "EPI_ISL_8161869" "?" "Pavitra Roychoudhury et al" "UW Virology Lab" "UW Virology Lab" "https://www.epicov.org/acknowledgement/18/69/EPI_ISL_8161869.json"
123105 "USA/WA-UW-21120245315/2021" "EPI_ISL_8161897" "OM125416.1" "Pavitra Roychoudhury et al" "UW Virology Lab" "UW Virology Lab" "https://www.epicov.org/acknowledgement/18/97/EPI_ISL_8161897.json"
123106 "USA/WA-UW-21120248618/2021" "EPI_ISL_8161900" "OM125418.1" "Pavitra Roychoudhury et al" "UW Virology Lab" "UW Virology Lab" "https://www.epicov.org/acknowledgement/19/00/EPI_ISL_8161900.json"
123107 "USA/WA-UW-21120248774/2021" "EPI_ISL_8128149" "OM125012.1" "Pavitra Roychoudhury et al" "UW Virology Lab" "UW Virology Lab" "https://www.epicov.org/acknowledgement/81/49/EPI_ISL_8128149.json"
123108 "USA/WA-UW-21120249502/2021" "EPI_ISL_8161906" "OM125423.1" "Pavitra Roychoudhury et al" "UW Virology Lab" "UW Virology Lab" "https://www.epicov.org/acknowledgement/19/06/EPI_ISL_8161906.json"
123109 "USA/WA-UW-21120250005/2021" "EPI_ISL_8161867" "OM125385.1" "Pavitra Roychoudhury et al" "UW Virology Lab" "UW Virology Lab" "https://www.epicov.org/acknowledgement/18/67/EPI_ISL_8161867.json"
123110 "USA/WA-UW-21120251132/2021" "EPI_ISL_8161883" "OM125402.1" "Pavitra Roychoudhury et al" "UW Virology Lab" "UW Virology Lab" "https://www.epicov.org/acknowledgement/18/83/EPI_ISL_8161883.json"
123111 "USA/WA-UW-21120251135/2021" "EPI_ISL_8161866" "OM125384.1" "Pavitra Roychoudhury et al" "UW Virology Lab" "UW Virology Lab" "https://www.epicov.org/acknowledgement/18/66/EPI_ISL_8161866.json"
123112 "USA/WA-UW-21120252382/2021" "EPI_ISL_8033323" "OM124091.1" "Pavitra Roychoudhury et al" "UW Virology Lab" "UW Virology Lab" "https://www.epicov.org/acknowledgement/33/23/EPI_ISL_8033323.json"
123113 "USA/WA-UW-21120252681/2021" "EPI_ISL_8161887" "OM125406.1" "Pavitra Roychoudhury et al" "UW Virology Lab" "UW Virology Lab" "https://www.epicov.org/acknowledgement/18/87/EPI_ISL_8161887.json"
123114 "USA/WA-UW-21120253626/2021" "EPI_ISL_8033277" "OM124114.1" "Pavitra Roychoudhury et al" "UW Virology Lab" "UW Virology Lab" "https://www.epicov.org/acknowledgement/32/77/EPI_ISL_8033277.json"
123115 "USA/WA-UW-21120254343/2021" "EPI_ISL_8161877" "OM125396.1" "Pavitra Roychoudhury et al" "UW Virology Lab" "UW Virology Lab" "https://www.epicov.org/acknowledgement/18/77/EPI_ISL_8161877.json"
123116 "USA/WA-UW-21120256157/2021" "EPI_ISL_8161876" "OM125394.1" "Pavitra Roychoudhury et al" "UW Virology Lab" "UW Virology Lab" "https://www.epicov.org/acknowledgement/18/76/EPI_ISL_8161876.json"
123117 "USA/WA-UW-21120256520/2021" "EPI_ISL_8161894" "OM125413.1" "Pavitra Roychoudhury et al" "UW Virology Lab" "UW Virology Lab" "https://www.epicov.org/acknowledgement/18/94/EPI_ISL_8161894.json"
123118 "USA/WA-UW-21120256813/2021" "EPI_ISL_8161875" "OM125393.1" "Pavitra Roychoudhury et al" "UW Virology Lab" "UW Virology Lab" "https://www.epicov.org/acknowledgement/18/75/EPI_ISL_8161875.json"
123119 "USA/WA-UW-21120257184/2021" "EPI_ISL_8161881" "OM125400.1" "Pavitra Roychoudhury et al" "UW Virology Lab" "UW Virology Lab" "https://www.epicov.org/acknowledgement/18/81/EPI_ISL_8161881.json"
123120 "USA/WA-UW-21120258819/2021" "EPI_ISL_8161857" "OM125376.1" "Pavitra Roychoudhury et al" "UW Virology Lab" "UW Virology Lab" "https://www.epicov.org/acknowledgement/18/57/EPI_ISL_8161857.json"
123121 "USA/WA-UW-21120259460/2021" "EPI_ISL_8161902" "OM125419.1" "Pavitra Roychoudhury et al" "UW Virology Lab" "UW Virology Lab" "https://www.epicov.org/acknowledgement/19/02/EPI_ISL_8161902.json"
123122 "USA/WA-UW-21120265233/2021" "EPI_ISL_8161903" "OM125420.1" "Pavitra Roychoudhury et al" "UW Virology Lab" "UW Virology Lab" "https://www.epicov.org/acknowledgement/19/03/EPI_ISL_8161903.json"
123123 "USA/WA-UW-21120266217/2021" "EPI_ISL_8161878" "OM125397.1" "Pavitra Roychoudhury et al" "UW Virology Lab" "UW Virology Lab" "https://www.epicov.org/acknowledgement/18/78/EPI_ISL_8161878.json"
123124 "USA/WA-UW-21120266714/2021" "EPI_ISL_8161868" "OM125386.1" "Pavitra Roychoudhury et al" "UW Virology Lab" "UW Virology Lab" "https://www.epicov.org/acknowledgement/18/68/EPI_ISL_8161868.json"
123125 "USA/WA-UW-21120267031/2021" "EPI_ISL_8161864" "OM125382.1" "Pavitra Roychoudhury et al" "UW Virology Lab" "UW Virology Lab" "https://www.epicov.org/acknowledgement/18/64/EPI_ISL_8161864.json"
123126 "USA/WA-UW-21120267050/2021" "EPI_ISL_8161858" "OM125377.1" "Pavitra Roychoudhury et al" "UW Virology Lab" "UW Virology Lab" "https://www.epicov.org/acknowledgement/18/58/EPI_ISL_8161858.json"
123127 "USA/WA-UW-21120267881/2021" "EPI_ISL_8033293" "OM124140.1" "Pavitra Roychoudhury et al" "UW Virology Lab" "UW Virology Lab" "https://www.epicov.org/acknowledgement/32/93/EPI_ISL_8033293.json"
123128 "USA/WA-UW-21120268264/2021" "EPI_ISL_8128148" "OM125011.1" "Pavitra Roychoudhury et al" "UW Virology Lab" "UW Virology Lab" "https://www.epicov.org/acknowledgement/81/48/EPI_ISL_8128148.json"
123129 "USA/WA-UW-21120269616/2021" "EPI_ISL_8161891" "OM125410.1" "Pavitra Roychoudhury et al" "UW Virology Lab" "UW Virology Lab" "https://www.epicov.org/acknowledgement/18/91/EPI_ISL_8161891.json"
123130 "USA/WA-UW-21120271997/2021" "EPI_ISL_8161861" "OM125379.1" "Pavitra Roychoudhury et al" "UW Virology Lab" "UW Virology Lab" "https://www.epicov.org/acknowledgement/18/61/EPI_ISL_8161861.json"
123131 "USA/WA-UW-21120272804/2021" "EPI_ISL_8033286" "OM124139.1" "Pavitra Roychoudhury et al" "UW Virology Lab" "UW Virology Lab" "https://www.epicov.org/acknowledgement/32/86/EPI_ISL_8033286.json"
123132 "USA/WA-UW-21120273587/2021" "EPI_ISL_8161870" "OM125387.1" "Pavitra Roychoudhury et al" "UW Virology Lab" "UW Virology Lab" "https://www.epicov.org/acknowledgement/18/70/EPI_ISL_8161870.json"
123133 "USA/WA-UW-21120277028/2021" "EPI_ISL_8161921" "OM125436.1" "Pavitra Roychoudhury et al" "UW Virology Lab" "UW Virology Lab" "https://www.epicov.org/acknowledgement/19/21/EPI_ISL_8161921.json"
123134 "USA/WA-UW-21120277556/2021" "EPI_ISL_8161917" "OM125432.1" "Pavitra Roychoudhury et al" "UW Virology Lab" "UW Virology Lab" "https://www.epicov.org/acknowledgement/19/17/EPI_ISL_8161917.json"
123135 "USA/WA-UW-21120280751/2021" "EPI_ISL_8161911" "?" "Pavitra Roychoudhury et al" "UW Virology Lab" "UW Virology Lab" "https://www.epicov.org/acknowledgement/19/11/EPI_ISL_8161911.json"
123136 "USA/WA-UW-21120282157/2021" "EPI_ISL_8161862" "OM125380.1" "Pavitra Roychoudhury et al" "UW Virology Lab" "UW Virology Lab" "https://www.epicov.org/acknowledgement/18/62/EPI_ISL_8161862.json"
123137 "USA/WA-UW-21120282785/2021" "EPI_ISL_8161896" "OM125415.1" "Pavitra Roychoudhury et al" "UW Virology Lab" "UW Virology Lab" "https://www.epicov.org/acknowledgement/18/96/EPI_ISL_8161896.json"
123138 "USA/WA-UW-21120283364/2021" "EPI_ISL_8161873" "OM125390.1" "Pavitra Roychoudhury et al" "UW Virology Lab" "UW Virology Lab" "https://www.epicov.org/acknowledgement/18/73/EPI_ISL_8161873.json"
123139 "USA/WA-UW-21120284442/2021" "EPI_ISL_8033334" "OM124110.1" "Pavitra Roychoudhury et al" "UW Virology Lab" "UW Virology Lab" "https://www.epicov.org/acknowledgement/33/34/EPI_ISL_8033334.json"
123140 "USA/WA-UW-21120285243/2021" "EPI_ISL_8161920" "OM125435.1" "Pavitra Roychoudhury et al" "UW Virology Lab" "UW Virology Lab" "https://www.epicov.org/acknowledgement/19/20/EPI_ISL_8161920.json"
123141 "USA/WA-UW-21120286225/2021" "EPI_ISL_8161905" "OM125422.1" "Pavitra Roychoudhury et al" "UW Virology Lab" "UW Virology Lab" "https://www.epicov.org/acknowledgement/19/05/EPI_ISL_8161905.json"
123142 "USA/WA-UW-21120289373/2021" "EPI_ISL_8161890" "OM125409.1" "Pavitra Roychoudhury et al" "UW Virology Lab" "UW Virology Lab" "https://www.epicov.org/acknowledgement/18/90/EPI_ISL_8161890.json"
123143 "USA/WA-UW-21120293096/2021" "EPI_ISL_8161919" "OM125434.1" "Pavitra Roychoudhury et al" "UW Virology Lab" "UW Virology Lab" "https://www.epicov.org/acknowledgement/19/19/EPI_ISL_8161919.json"
123144 "USA/WA-UW-21120296397/2021" "EPI_ISL_8161874" "OM125392.1" "Pavitra Roychoudhury et al" "UW Virology Lab" "UW Virology Lab" "https://www.epicov.org/acknowledgement/18/74/EPI_ISL_8161874.json"
123145 "USA/WA-UW-21120297451/2021" "EPI_ISL_8161860" "?" "Pavitra Roychoudhury et al" "UW Virology Lab" "UW Virology Lab" "https://www.epicov.org/acknowledgement/18/60/EPI_ISL_8161860.json"
123146 "USA/WA-UW-21120298941/2021" "EPI_ISL_8161923" "OM125438.1" "Pavitra Roychoudhury et al" "UW Virology Lab" "UW Virology Lab" "https://www.epicov.org/acknowledgement/19/23/EPI_ISL_8161923.json"
123147 "USA/WA-UW-21120299301/2021" "EPI_ISL_8033341" "OM124095.1" "Pavitra Roychoudhury et al" "UW Virology Lab" "UW Virology Lab" "https://www.epicov.org/acknowledgement/33/41/EPI_ISL_8033341.json"
123148 "USA/WA-UW-21120299620/2021" "EPI_ISL_8161879" "OM125398.1" "Pavitra Roychoudhury et al" "UW Virology Lab" "UW Virology Lab" "https://www.epicov.org/acknowledgement/18/79/EPI_ISL_8161879.json"
123149 "USA/WA-UW-21120300284/2021" "EPI_ISL_8033298" "OM124088.1" "Pavitra Roychoudhury et al" "UW Virology Lab" "UW Virology Lab" "https://www.epicov.org/acknowledgement/32/98/EPI_ISL_8033298.json"
123150 "USA/WA-UW-21120300710/2021" "EPI_ISL_8033291" "OM124142.1" "Pavitra Roychoudhury et al" "UW Virology Lab" "UW Virology Lab" "https://www.epicov.org/acknowledgement/32/91/EPI_ISL_8033291.json"
123151 "USA/WA-UW-21120302348/2021" "EPI_ISL_8033321" "OM124131.1" "Pavitra Roychoudhury et al" "UW Virology Lab" "UW Virology Lab" "https://www.epicov.org/acknowledgement/33/21/EPI_ISL_8033321.json"
123152 "USA/WA-UW-21120305989/2021" "EPI_ISL_8033339" "OM124129.1" "Pavitra Roychoudhury et al" "UW Virology Lab" "UW Virology Lab" "https://www.epicov.org/acknowledgement/33/39/EPI_ISL_8033339.json"
123153 "USA/WA-UW-21120314085/2021" "EPI_ISL_8128143" "OM125006.1" "Pavitra Roychoudhury et al" "UW Virology Lab" "UW Virology Lab" "https://www.epicov.org/acknowledgement/81/43/EPI_ISL_8128143.json"
123154 "USA/WA-UW-21120318565/2021" "EPI_ISL_8033273" "OM124086.1" "Pavitra Roychoudhury et al" "UW Virology Lab" "UW Virology Lab" "https://www.epicov.org/acknowledgement/32/73/EPI_ISL_8033273.json"
123155 "USA/WA-UW-21120320266/2021" "EPI_ISL_8128165" "OM125028.1" "Pavitra Roychoudhury et al" "UW Virology Lab" "UW Virology Lab" "https://www.epicov.org/acknowledgement/81/65/EPI_ISL_8128165.json"
123156 "USA/WA-UW-21120321150/2021" "EPI_ISL_8033315" "OM124143.1" "Pavitra Roychoudhury et al" "UW Virology Lab" "UW Virology Lab" "https://www.epicov.org/acknowledgement/33/15/EPI_ISL_8033315.json"
123157 "USA/WA-UW-21120321210/2021" "EPI_ISL_8033279" "OM124122.1" "Pavitra Roychoudhury et al" "UW Virology Lab" "UW Virology Lab" "https://www.epicov.org/acknowledgement/32/79/EPI_ISL_8033279.json"
123158 "USA/WA-UW-21120327885/2021" "EPI_ISL_8033345" "OM124075.1" "Pavitra Roychoudhury et al" "UW Virology Lab" "UW Virology Lab" "https://www.epicov.org/acknowledgement/33/45/EPI_ISL_8033345.json"
123159 "USA/WA-UW-21120330040/2021" "EPI_ISL_8033319" "OM124084.1" "Pavitra Roychoudhury et al" "UW Virology Lab" "UW Virology Lab" "https://www.epicov.org/acknowledgement/33/19/EPI_ISL_8033319.json"
123160 "USA/WA-UW-21120330954/2021" "EPI_ISL_8128154" "OM125017.1" "Pavitra Roychoudhury et al" "UW Virology Lab" "UW Virology Lab" "https://www.epicov.org/acknowledgement/81/54/EPI_ISL_8128154.json"
123161 "USA/WA-UW-21120331015/2021" "EPI_ISL_8033274" "OM124087.1" "Pavitra Roychoudhury et al" "UW Virology Lab" "UW Virology Lab" "https://www.epicov.org/acknowledgement/32/74/EPI_ISL_8033274.json"
123162 "USA/WA-UW-21120331968/2021" "EPI_ISL_8033320" "OM124106.1" "Pavitra Roychoudhury et al" "UW Virology Lab" "UW Virology Lab" "https://www.epicov.org/acknowledgement/33/20/EPI_ISL_8033320.json"
123163 "USA/WA-UW-21120339944/2021" "EPI_ISL_8128167" "OM125030.1" "Pavitra Roychoudhury et al" "UW Virology Lab" "UW Virology Lab" "https://www.epicov.org/acknowledgement/81/67/EPI_ISL_8128167.json"
123164 "USA/WA-UW-21120341419/2021" "EPI_ISL_8033302" "OM124083.1" "Pavitra Roychoudhury et al" "UW Virology Lab" "UW Virology Lab" "https://www.epicov.org/acknowledgement/33/02/EPI_ISL_8033302.json"
123165 "USA/WA-UW-21120345508/2021" "EPI_ISL_7996095" "OM124070.1" "Pavitra Roychoudhury et al" "UW Virology Lab" "UW Virology Lab" "https://www.epicov.org/acknowledgement/60/95/EPI_ISL_7996095.json"
123166 "USA/WA-UW-21120349979/2021" "EPI_ISL_8033282" "OM124135.1" "Pavitra Roychoudhury et al" "UW Virology Lab" "UW Virology Lab" "https://www.epicov.org/acknowledgement/32/82/EPI_ISL_8033282.json"
123167 "USA/WA-UW-21120353169/2021" "EPI_ISL_8033317" "OM124098.1" "Pavitra Roychoudhury et al" "UW Virology Lab" "UW Virology Lab" "https://www.epicov.org/acknowledgement/33/17/EPI_ISL_8033317.json"
123168 "USA/WA-UW-21120358683/2021" "EPI_ISL_8033336" "OM124089.1" "Pavitra Roychoudhury et al" "UW Virology Lab" "UW Virology Lab" "https://www.epicov.org/acknowledgement/33/36/EPI_ISL_8033336.json"
123169 "USA/WA-UW-21120359140/2021" "EPI_ISL_8033329" "OM124130.1" "Pavitra Roychoudhury et al" "UW Virology Lab" "UW Virology Lab" "https://www.epicov.org/acknowledgement/33/29/EPI_ISL_8033329.json"
123170 "USA/WA-UW-21120360286/2021" "EPI_ISL_8128150" "OM125013.1" "Pavitra Roychoudhury et al" "UW Virology Lab" "UW Virology Lab" "https://www.epicov.org/acknowledgement/81/50/EPI_ISL_8128150.json"
123171 "USA/WA-UW-21120363267/2021" "EPI_ISL_8033289" "OM124119.1" "Pavitra Roychoudhury et al" "UW Virology Lab" "UW Virology Lab" "https://www.epicov.org/acknowledgement/32/89/EPI_ISL_8033289.json"
123172 "USA/WA-UW-21120363566/2021" "EPI_ISL_8033318" "OM124120.1" "Pavitra Roychoudhury et al" "UW Virology Lab" "UW Virology Lab" "https://www.epicov.org/acknowledgement/33/18/EPI_ISL_8033318.json"
123173 "USA/WA-UW-21120367366/2021" "EPI_ISL_8128158" "OM125021.1" "Pavitra Roychoudhury et al" "UW Virology Lab" "UW Virology Lab" "https://www.epicov.org/acknowledgement/81/58/EPI_ISL_8128158.json"
123174 "USA/WA-UW-21120369240/2021" "EPI_ISL_7546245" "OL965496.1" "Pavitra Roychoudhury et al" "UW Virology Lab" "UW Virology Lab" "https://www.epicov.org/acknowledgement/62/45/EPI_ISL_7546245.json"
123175 "USA/WA-UW-21120369951/2021" "EPI_ISL_8033328" "OM124144.1" "Pavitra Roychoudhury et al" "UW Virology Lab" "UW Virology Lab" "https://www.epicov.org/acknowledgement/33/28/EPI_ISL_8033328.json"
123176 "USA/WA-UW-21120381064/2021" "EPI_ISL_8033342" "OM124125.1" "Pavitra Roychoudhury et al" "UW Virology Lab" "UW Virology Lab" "https://www.epicov.org/acknowledgement/33/42/EPI_ISL_8033342.json"
123177 "USA/WA-UW-21120385600/2021" "EPI_ISL_8033275" "OM124104.1" "Pavitra Roychoudhury et al" "UW Virology Lab" "UW Virology Lab" "https://www.epicov.org/acknowledgement/32/75/EPI_ISL_8033275.json"
123178 "USA/WA-UW-21120387082/2021" "EPI_ISL_8033343" "OM124080.1" "Pavitra Roychoudhury et al" "UW Virology Lab" "UW Virology Lab" "https://www.epicov.org/acknowledgement/33/43/EPI_ISL_8033343.json"
123179 "USA/WA-UW-21120388930/2021" "EPI_ISL_8033301" "OM124133.1" "Pavitra Roychoudhury et al" "UW Virology Lab" "UW Virology Lab" "https://www.epicov.org/acknowledgement/33/01/EPI_ISL_8033301.json"
123180 "USA/WA-UW-21120392083/2021" "EPI_ISL_8033272" "OM124077.1" "Pavitra Roychoudhury et al" "UW Virology Lab" "UW Virology Lab" "https://www.epicov.org/acknowledgement/32/72/EPI_ISL_8033272.json"
123181 "USA/WA-UW-21120393940/2021" "EPI_ISL_8033333" "OM124123.1" "Pavitra Roychoudhury et al" "UW Virology Lab" "UW Virology Lab" "https://www.epicov.org/acknowledgement/33/33/EPI_ISL_8033333.json"
123182 "USA/WA-UW-21120397648/2021" "EPI_ISL_14246855" "OL965399.1" "Pavitra Roychoudhury et al" "UW Virology Lab" "UW Virology Lab" "https://www.epicov.org/acknowledgement/68/55/EPI_ISL_14246855.json"
123183 "USA/WA-UW-21120399862/2021" "EPI_ISL_8033308" "OM124132.1" "Pavitra Roychoudhury et al" "UW Virology Lab" "UW Virology Lab" "https://www.epicov.org/acknowledgement/33/08/EPI_ISL_8033308.json"
123184 "USA/WA-UW-21120465513/2021" "EPI_ISL_7951077" "OM106010.1" "Pavitra Roychoudhury et al" "UW Virology Lab" "UW Virology Lab" "https://www.epicov.org/acknowledgement/10/77/EPI_ISL_7951077.json"
123185 "USA/WA-UW-21120467714/2021" "EPI_ISL_8033288" "OM124146.1" "Pavitra Roychoudhury et al" "UW Virology Lab" "UW Virology Lab" "https://www.epicov.org/acknowledgement/32/88/EPI_ISL_8033288.json"
123186 "USA/WA-UW-21120475551/2021" "EPI_ISL_8033331" "OM124145.1" "Pavitra Roychoudhury et al" "UW Virology Lab" "UW Virology Lab" "https://www.epicov.org/acknowledgement/33/31/EPI_ISL_8033331.json"
123187 "USA/WA-UW-21120493057/2021" "EPI_ISL_7546063" "OL965535.1" "Pavitra Roychoudhury et al" "UW Virology Lab" "UW Virology Lab" "https://www.epicov.org/acknowledgement/60/63/EPI_ISL_7546063.json"
123188 "USA/WA-UW-21120533361/2021" "EPI_ISL_7951078" "OM106011.1" "Pavitra Roychoudhury et al" "UW Virology Lab" "UW Virology Lab" "https://www.epicov.org/acknowledgement/10/78/EPI_ISL_7951078.json"
123189 "USA/WA-UW-21120610124/2021" "EPI_ISL_7951101" "OM106033.1" "Pavitra Roychoudhury et al" "UW Virology Lab" "UW Virology Lab" "https://www.epicov.org/acknowledgement/11/01/EPI_ISL_7951101.json"
123190 "USA/WA-UW-21120624068/2021" "EPI_ISL_11177705" "?" "Pavitra Roychoudhury et al" "UW Virology Lab" "UW Virology Lab" "https://www.epicov.org/acknowledgement/77/05/EPI_ISL_11177705.json"
123191 "USA/WA-UW-21120665797/2021" "EPI_ISL_7951099" "OM106031.1" "Pavitra Roychoudhury et al" "UW Virology Lab" "UW Virology Lab" "https://www.epicov.org/acknowledgement/10/99/EPI_ISL_7951099.json"
123192 "USA/WA-UW-21120695101/2021" "EPI_ISL_7951097" "OM106029.1" "Pavitra Roychoudhury et al" "UW Virology Lab" "UW Virology Lab" "https://www.epicov.org/acknowledgement/10/97/EPI_ISL_7951097.json"
123193 "USA/WA-UW-21120796551/2021" "EPI_ISL_7831576" "OL965549.1" "Pavitra Roychoudhury et al" "UW Virology Lab" "UW Virology Lab" "https://www.epicov.org/acknowledgement/15/76/EPI_ISL_7831576.json"
123194 "USA/WA-UW-21120851224/2021" "EPI_ISL_7951096" "OM106028.1" "Pavitra Roychoudhury et al" "UW Virology Lab" "UW Virology Lab" "https://www.epicov.org/acknowledgement/10/96/EPI_ISL_7951096.json"
123195 "USA/WA-UW-21120901918/2021" "EPI_ISL_7951095" "OM106027.1" "Pavitra Roychoudhury et al" "UW Virology Lab" "UW Virology Lab" "https://www.epicov.org/acknowledgement/10/95/EPI_ISL_7951095.json"
123196 "USA/WA-UW-21120921288/2021" "EPI_ISL_7859585" "OL965555.1" "Pavitra Roychoudhury et al" "UW Virology Lab" "UW Virology Lab" "https://www.epicov.org/acknowledgement/95/85/EPI_ISL_7859585.json"
123197 "USA/WA-UW-21120931510/2021" "EPI_ISL_7951100" "OM106032.1" "Pavitra Roychoudhury et al" "UW Virology Lab" "UW Virology Lab" "https://www.epicov.org/acknowledgement/11/00/EPI_ISL_7951100.json"
123198 "USA/WA-UW-21121002637/2021" "EPI_ISL_8143146" "OM125355.1" "Pavitra Roychoudhury et al" "UW Virology Lab" "UW Virology Lab" "https://www.epicov.org/acknowledgement/31/46/EPI_ISL_8143146.json"
123199 "USA/WA-UW-21121027830/2021" "EPI_ISL_7859583" "OL965553.1" "Pavitra Roychoudhury et al" "UW Virology Lab" "UW Virology Lab" "https://www.epicov.org/acknowledgement/95/83/EPI_ISL_7859583.json"
123200 "USA/WA-UW-21121049717/2021" "EPI_ISL_7831577" "OL965550.1" "Pavitra Roychoudhury et al" "UW Virology Lab" "UW Virology Lab" "https://www.epicov.org/acknowledgement/15/77/EPI_ISL_7831577.json"
123201 "USA/WA-UW-21121061575/2021" "EPI_ISL_7951098" "OM106030.1" "Pavitra Roychoudhury et al" "UW Virology Lab" "UW Virology Lab" "https://www.epicov.org/acknowledgement/10/98/EPI_ISL_7951098.json"
123202 "USA/WA-UW-21121098511/2021" "EPI_ISL_7859582" "OL965552.1" "Pavitra Roychoudhury et al" "UW Virology Lab" "UW Virology Lab" "https://www.epicov.org/acknowledgement/95/82/EPI_ISL_7859582.json"
123203 "USA/WA-UW-21121098824/2021" "EPI_ISL_7859581" "OL965551.1" "Pavitra Roychoudhury et al" "UW Virology Lab" "UW Virology Lab" "https://www.epicov.org/acknowledgement/95/81/EPI_ISL_7859581.json"
123204 "USA/WA-UW-21121185719/2021" "EPI_ISL_7859584" "OL965554.1" "Pavitra Roychoudhury et al" "UW Virology Lab" "UW Virology Lab" "https://www.epicov.org/acknowledgement/95/84/EPI_ISL_7859584.json"
123205 "USA/WA-UW-21121317446/2021" "EPI_ISL_8011833" "OM124931.1" "Pavitra Roychoudhury et al" "UW Virology Lab" "UW Virology Lab" "https://www.epicov.org/acknowledgement/18/33/EPI_ISL_8011833.json"
123206 "USA/WA-UW-21121347883/2021" "EPI_ISL_8011831" "OM124929.1" "Pavitra Roychoudhury et al" "UW Virology Lab" "UW Virology Lab" "https://www.epicov.org/acknowledgement/18/31/EPI_ISL_8011831.json"
123207 "USA/WA-UW-21121348923/2021" "EPI_ISL_8011832" "OM124930.1" "Pavitra Roychoudhury et al" "UW Virology Lab" "UW Virology Lab" "https://www.epicov.org/acknowledgement/18/32/EPI_ISL_8011832.json"
123208 "USA/WA-UW-21121437538/2021" "EPI_ISL_8128153" "OM125016.1" "Pavitra Roychoudhury et al" "UW Virology Lab" "UW Virology Lab" "https://www.epicov.org/acknowledgement/81/53/EPI_ISL_8128153.json"
123209 "USA/WA-UW-21121449629/2021" "EPI_ISL_8128145" "OM125008.1" "Pavitra Roychoudhury et al" "UW Virology Lab" "UW Virology Lab" "https://www.epicov.org/acknowledgement/81/45/EPI_ISL_8128145.json"
123210 "USA/WA-UW-21121461614/2021" "EPI_ISL_8128163" "OM125026.1" "Pavitra Roychoudhury et al" "UW Virology Lab" "UW Virology Lab" "https://www.epicov.org/acknowledgement/81/63/EPI_ISL_8128163.json"
123211 "USA/WA-UW-21121487906/2021" "EPI_ISL_8128155" "OM125018.1" "Pavitra Roychoudhury et al" "UW Virology Lab" "UW Virology Lab" "https://www.epicov.org/acknowledgement/81/55/EPI_ISL_8128155.json"
123212 "USA/WA-UW-21121619605/2021" "EPI_ISL_8519165" "OM295728.1" "Pavitra Roychoudhury et al" "UW Virology Lab" "UW Virology Lab" "https://www.epicov.org/acknowledgement/91/65/EPI_ISL_8519165.json"
123213 "USA/WA-UW-21121639570/2021" "EPI_ISL_8519164" "OM295727.1" "Pavitra Roychoudhury et al" "UW Virology Lab" "UW Virology Lab" "https://www.epicov.org/acknowledgement/91/64/EPI_ISL_8519164.json"
123214 "USA/WA-UW-21121641524/2021" "EPI_ISL_8519162" "OM295725.1" "Pavitra Roychoudhury et al" "UW Virology Lab" "UW Virology Lab" "https://www.epicov.org/acknowledgement/91/62/EPI_ISL_8519162.json"
123215 "USA/WA-UW-21121642334/2021" "EPI_ISL_8161907" "OM125424.1" "Pavitra Roychoudhury et al" "UW Virology Lab" "UW Virology Lab" "https://www.epicov.org/acknowledgement/19/07/EPI_ISL_8161907.json"
123216 "USA/WA-UW-21121691772/2021" "EPI_ISL_8161913" "OM125428.1" "Pavitra Roychoudhury et al" "UW Virology Lab" "UW Virology Lab" "https://www.epicov.org/acknowledgement/19/13/EPI_ISL_8161913.json"
123217 "USA/WA-UW-21121708072/2021" "EPI_ISL_8519156" "?" "Pavitra Roychoudhury et al" "UW Virology Lab" "UW Virology Lab" "https://www.epicov.org/acknowledgement/91/56/EPI_ISL_8519156.json"
123218 "USA/WA-UW-21121711862/2021" "EPI_ISL_8479411" "OM295761.1" "Pavitra Roychoudhury et al" "UW Virology Lab" "UW Virology Lab" "https://www.epicov.org/acknowledgement/94/11/EPI_ISL_8479411.json"
123219 "USA/WA-UW-21121712071/2021" "EPI_ISL_8479408" "OM295758.1" "Pavitra Roychoudhury et al" "UW Virology Lab" "UW Virology Lab" "https://www.epicov.org/acknowledgement/94/08/EPI_ISL_8479408.json"
123220 "USA/WA-UW-21121713373/2021" "EPI_ISL_8519168" "?" "Pavitra Roychoudhury et al" "UW Virology Lab" "UW Virology Lab" "https://www.epicov.org/acknowledgement/91/68/EPI_ISL_8519168.json"
123221 "USA/WA-UW-21121738027/2021" "EPI_ISL_8479391" "OM295742.1" "Pavitra Roychoudhury et al" "UW Virology Lab" "UW Virology Lab" "https://www.epicov.org/acknowledgement/93/91/EPI_ISL_8479391.json"
123222 "USA/WA-UW-21121739605/2021" "EPI_ISL_8479406" "OM295756.1" "Pavitra Roychoudhury et al" "UW Virology Lab" "UW Virology Lab" "https://www.epicov.org/acknowledgement/94/06/EPI_ISL_8479406.json"
123223 "USA/WA-UW-21121749073/2021" "EPI_ISL_8359643" "OM128450.1" "Pavitra Roychoudhury et al" "UW Virology Lab" "UW Virology Lab" "https://www.epicov.org/acknowledgement/96/43/EPI_ISL_8359643.json"
123224 "USA/WA-UW-21121760313/2021" "EPI_ISL_8749811" "OM296349.1" "Pavitra Roychoudhury et al" "UW Virology Lab" "UW Virology Lab" "https://www.epicov.org/acknowledgement/98/11/EPI_ISL_8749811.json"
123225 "USA/WA-UW-21121761504/2021" "EPI_ISL_8479415" "OM295765.1" "Pavitra Roychoudhury et al" "UW Virology Lab" "UW Virology Lab" "https://www.epicov.org/acknowledgement/94/15/EPI_ISL_8479415.json"
123226 "USA/WA-UW-21121767048/2021" "EPI_ISL_8161893" "OM125412.1" "Pavitra Roychoudhury et al" "UW Virology Lab" "UW Virology Lab" "https://www.epicov.org/acknowledgement/18/93/EPI_ISL_8161893.json"
123227 "USA/WA-UW-21121769383/2021" "EPI_ISL_8479397" "OM295748.1" "Pavitra Roychoudhury et al" "UW Virology Lab" "UW Virology Lab" "https://www.epicov.org/acknowledgement/93/97/EPI_ISL_8479397.json"
123228 "USA/WA-UW-21121775517/2021" "EPI_ISL_8479412" "OM295762.1" "Pavitra Roychoudhury et al" "UW Virology Lab" "UW Virology Lab" "https://www.epicov.org/acknowledgement/94/12/EPI_ISL_8479412.json"
123229 "USA/WA-UW-21121787528/2021" "EPI_ISL_8479401" "OM295751.1" "Pavitra Roychoudhury et al" "UW Virology Lab" "UW Virology Lab" "https://www.epicov.org/acknowledgement/94/01/EPI_ISL_8479401.json"
123230 "USA/WA-UW-21121797677/2021" "EPI_ISL_8519159" "OM295722.1" "Pavitra Roychoudhury et al" "UW Virology Lab" "UW Virology Lab" "https://www.epicov.org/acknowledgement/91/59/EPI_ISL_8519159.json"
123231 "USA/WA-UW-21121805142/2021" "EPI_ISL_8479410" "OM295760.1" "Pavitra Roychoudhury et al" "UW Virology Lab" "UW Virology Lab" "https://www.epicov.org/acknowledgement/94/10/EPI_ISL_8479410.json"
123232 "USA/WA-UW-21121806077/2021" "EPI_ISL_8479399" "OM295749.1" "Pavitra Roychoudhury et al" "UW Virology Lab" "UW Virology Lab" "https://www.epicov.org/acknowledgement/93/99/EPI_ISL_8479399.json"
123233 "USA/WA-UW-21121808378/2021" "EPI_ISL_8479419" "OM295769.1" "Pavitra Roychoudhury et al" "UW Virology Lab" "UW Virology Lab" "https://www.epicov.org/acknowledgement/94/19/EPI_ISL_8479419.json"
123234 "USA/WA-UW-21121813155/2021" "EPI_ISL_8479396" "OM295747.1" "Pavitra Roychoudhury et al" "UW Virology Lab" "UW Virology Lab" "https://www.epicov.org/acknowledgement/93/96/EPI_ISL_8479396.json"
123235 "USA/WA-UW-21121816844/2021" "EPI_ISL_8479413" "OM295763.1" "Pavitra Roychoudhury et al" "UW Virology Lab" "UW Virology Lab" "https://www.epicov.org/acknowledgement/94/13/EPI_ISL_8479413.json"
123236 "USA/WA-UW-21121819982/2021" "EPI_ISL_8479398" "?" "Pavitra Roychoudhury et al" "UW Virology Lab" "UW Virology Lab" "https://www.epicov.org/acknowledgement/93/98/EPI_ISL_8479398.json"
123237 "USA/WA-UW-21121820955/2021" "EPI_ISL_8479389" "OM295740.1" "Pavitra Roychoudhury et al" "UW Virology Lab" "UW Virology Lab" "https://www.epicov.org/acknowledgement/93/89/EPI_ISL_8479389.json"
123238 "USA/WA-UW-21121821545/2021" "EPI_ISL_8479409" "OM295759.1" "Pavitra Roychoudhury et al" "UW Virology Lab" "UW Virology Lab" "https://www.epicov.org/acknowledgement/94/09/EPI_ISL_8479409.json"
123239 "USA/WA-UW-21121822758/2021" "EPI_ISL_8479402" "OM295752.1" "Pavitra Roychoudhury et al" "UW Virology Lab" "UW Virology Lab" "https://www.epicov.org/acknowledgement/94/02/EPI_ISL_8479402.json"
123240 "USA/WA-UW-21121840952/2021" "EPI_ISL_8479390" "OM295741.1" "Pavitra Roychoudhury et al" "UW Virology Lab" "UW Virology Lab" "https://www.epicov.org/acknowledgement/93/90/EPI_ISL_8479390.json"
123241 "USA/WA-UW-21121842189/2021" "EPI_ISL_8479395" "OM295746.1" "Pavitra Roychoudhury et al" "UW Virology Lab" "UW Virology Lab" "https://www.epicov.org/acknowledgement/93/95/EPI_ISL_8479395.json"
123242 "USA/WA-UW-21121853762/2021" "EPI_ISL_8519163" "OM295726.1" "Pavitra Roychoudhury et al" "UW Virology Lab" "UW Virology Lab" "https://www.epicov.org/acknowledgement/91/63/EPI_ISL_8519163.json"
123243 "USA/WA-UW-21121854199/2021" "EPI_ISL_8479420" "OM295770.1" "Pavitra Roychoudhury et al" "UW Virology Lab" "UW Virology Lab" "https://www.epicov.org/acknowledgement/94/20/EPI_ISL_8479420.json"
123244 "USA/WA-UW-21121858247/2021" "EPI_ISL_8479394" "OM295745.1" "Pavitra Roychoudhury et al" "UW Virology Lab" "UW Virology Lab" "https://www.epicov.org/acknowledgement/93/94/EPI_ISL_8479394.json"
123245 "USA/WA-UW-21121859106/2021" "EPI_ISL_8479405" "OM295755.1" "Pavitra Roychoudhury et al" "UW Virology Lab" "UW Virology Lab" "https://www.epicov.org/acknowledgement/94/05/EPI_ISL_8479405.json"
123246 "USA/WA-UW-21121862615/2021" "EPI_ISL_8479417" "OM295767.1" "Pavitra Roychoudhury et al" "UW Virology Lab" "UW Virology Lab" "https://www.epicov.org/acknowledgement/94/17/EPI_ISL_8479417.json"
123247 "USA/WA-UW-21121863915/2021" "EPI_ISL_8479393" "OM295744.1" "Pavitra Roychoudhury et al" "UW Virology Lab" "UW Virology Lab" "https://www.epicov.org/acknowledgement/93/93/EPI_ISL_8479393.json"
123248 "USA/WA-UW-21121864501/2021" "EPI_ISL_8479423" "OM295773.1" "Pavitra Roychoudhury et al" "UW Virology Lab" "UW Virology Lab" "https://www.epicov.org/acknowledgement/94/23/EPI_ISL_8479423.json"
123249 "USA/WA-UW-21121873867/2021" "EPI_ISL_8479424" "OM295774.1" "Pavitra Roychoudhury et al" "UW Virology Lab" "UW Virology Lab" "https://www.epicov.org/acknowledgement/94/24/EPI_ISL_8479424.json"
123250 "USA/WA-UW-21121874323/2021" "EPI_ISL_8479407" "OM295757.1" "Pavitra Roychoudhury et al" "UW Virology Lab" "UW Virology Lab" "https://www.epicov.org/acknowledgement/94/07/EPI_ISL_8479407.json"
123251 "USA/WA-UW-21121884215/2021" "EPI_ISL_8479418" "OM295768.1" "Pavitra Roychoudhury et al" "UW Virology Lab" "UW Virology Lab" "https://www.epicov.org/acknowledgement/94/18/EPI_ISL_8479418.json"
123252 "USA/WA-UW-21121887325/2021" "EPI_ISL_8479392" "OM295743.1" "Pavitra Roychoudhury et al" "UW Virology Lab" "UW Virology Lab" "https://www.epicov.org/acknowledgement/93/92/EPI_ISL_8479392.json"
123253 "USA/WA-UW-21121888849/2021" "EPI_ISL_8519166" "OM295729.1" "Pavitra Roychoudhury et al" "UW Virology Lab" "UW Virology Lab" "https://www.epicov.org/acknowledgement/91/66/EPI_ISL_8519166.json"
123254 "USA/WA-UW-21121890137/2021" "EPI_ISL_8519149" "OM295713.1" "Pavitra Roychoudhury et al" "UW Virology Lab" "UW Virology Lab" "https://www.epicov.org/acknowledgement/91/49/EPI_ISL_8519149.json"
123255 "USA/WA-UW-21121894011/2021" "EPI_ISL_9594831" "OM569774.1" "Pavitra Roychoudhury et al" "UW Virology Lab" "UW Virology Lab" "https://www.epicov.org/acknowledgement/48/31/EPI_ISL_9594831.json"
123256 "USA/WA-UW-21121896398/2021" "EPI_ISL_8479416" "OM295766.1" "Pavitra Roychoudhury et al" "UW Virology Lab" "UW Virology Lab" "https://www.epicov.org/acknowledgement/94/16/EPI_ISL_8479416.json"
123257 "USA/WA-UW-21121909181/2021" "EPI_ISL_8519173" "OM295735.1" "Pavitra Roychoudhury et al" "UW Virology Lab" "UW Virology Lab" "https://www.epicov.org/acknowledgement/91/73/EPI_ISL_8519173.json"
123258 "USA/WA-UW-21121926439/2021" "EPI_ISL_8519176" "OM295738.1" "Pavitra Roychoudhury et al" "UW Virology Lab" "UW Virology Lab" "https://www.epicov.org/acknowledgement/91/76/EPI_ISL_8519176.json"
123259 "USA/WA-UW-21121936688/2021" "EPI_ISL_8359646" "OM128453.1" "Pavitra Roychoudhury et al" "UW Virology Lab" "UW Virology Lab" "https://www.epicov.org/acknowledgement/96/46/EPI_ISL_8359646.json"
123260 "USA/WA-UW-21121966290/2021" "EPI_ISL_8479422" "OM295772.1" "Pavitra Roychoudhury et al" "UW Virology Lab" "UW Virology Lab" "https://www.epicov.org/acknowledgement/94/22/EPI_ISL_8479422.json"
123261 "USA/WA-UW-21121977284/2021" "EPI_ISL_8519160" "OM295723.1" "Pavitra Roychoudhury et al" "UW Virology Lab" "UW Virology Lab" "https://www.epicov.org/acknowledgement/91/60/EPI_ISL_8519160.json"
123262 "USA/WA-UW-21121981106/2021" "EPI_ISL_8519167" "OM295730.1" "Pavitra Roychoudhury et al" "UW Virology Lab" "UW Virology Lab" "https://www.epicov.org/acknowledgement/91/67/EPI_ISL_8519167.json"
123263 "USA/WA-UW-21121997195/2021" "EPI_ISL_8359644" "OM128451.1" "Pavitra Roychoudhury et al" "UW Virology Lab" "UW Virology Lab" "https://www.epicov.org/acknowledgement/96/44/EPI_ISL_8359644.json"
123264 "USA/WA-UW-21121997299/2021" "EPI_ISL_8359645" "OM128452.1" "Pavitra Roychoudhury et al" "UW Virology Lab" "UW Virology Lab" "https://www.epicov.org/acknowledgement/96/45/EPI_ISL_8359645.json"
123265 "USA/WA-UW-21121998372/2021" "EPI_ISL_8519154" "OM295718.1" "Pavitra Roychoudhury et al" "UW Virology Lab" "UW Virology Lab" "https://www.epicov.org/acknowledgement/91/54/EPI_ISL_8519154.json"
123266 "USA/WA-UW-21121999215/2021" "EPI_ISL_8519161" "OM295724.1" "Pavitra Roychoudhury et al" "UW Virology Lab" "UW Virology Lab" "https://www.epicov.org/acknowledgement/91/61/EPI_ISL_8519161.json"
123267 "USA/WA-UW-21122002406/2021" "EPI_ISL_8749810" "OM296348.1" "Pavitra Roychoudhury et al" "UW Virology Lab" "UW Virology Lab" "https://www.epicov.org/acknowledgement/98/10/EPI_ISL_8749810.json"
123268 "USA/WA-UW-21122013102/2021" "EPI_ISL_8519155" "OM295719.1" "Pavitra Roychoudhury et al" "UW Virology Lab" "UW Virology Lab" "https://www.epicov.org/acknowledgement/91/55/EPI_ISL_8519155.json"
123269 "USA/WA-UW-21122015477/2021" "EPI_ISL_8519158" "OM295721.1" "Pavitra Roychoudhury et al" "UW Virology Lab" "UW Virology Lab" "https://www.epicov.org/acknowledgement/91/58/EPI_ISL_8519158.json"
123270 "USA/WA-UW-21122044124/2021" "EPI_ISL_8519153" "OM295717.1" "Pavitra Roychoudhury et al" "UW Virology Lab" "UW Virology Lab" "https://www.epicov.org/acknowledgement/91/53/EPI_ISL_8519153.json"
123271 "USA/WA-UW-21122061969/2021" "EPI_ISL_8519175" "OM295737.1" "Pavitra Roychoudhury et al" "UW Virology Lab" "UW Virology Lab" "https://www.epicov.org/acknowledgement/91/75/EPI_ISL_8519175.json"
123272 "USA/WA-UW-21122073071/2021" "EPI_ISL_8519152" "OM295716.1" "Pavitra Roychoudhury et al" "UW Virology Lab" "UW Virology Lab" "https://www.epicov.org/acknowledgement/91/52/EPI_ISL_8519152.json"
123273 "USA/WA-UW-21122100105/2021" "EPI_ISL_8744299" "OM296580.1" "Pavitra Roychoudhury et al" "UW Virology Lab" "UW Virology Lab" "https://www.epicov.org/acknowledgement/42/99/EPI_ISL_8744299.json"
123274 "USA/WA-UW-21122102110/2021" "EPI_ISL_8744285" "OM296566.1" "Pavitra Roychoudhury et al" "UW Virology Lab" "UW Virology Lab" "https://www.epicov.org/acknowledgement/42/85/EPI_ISL_8744285.json"
123275 "USA/WA-UW-21122106016/2021" "EPI_ISL_8744301" "OM296582.1" "Pavitra Roychoudhury et al" "UW Virology Lab" "UW Virology Lab" "https://www.epicov.org/acknowledgement/43/01/EPI_ISL_8744301.json"
123276 "USA/WA-UW-21122106546/2021" "EPI_ISL_8744257" "OM296538.1" "Pavitra Roychoudhury et al" "UW Virology Lab" "UW Virology Lab" "https://www.epicov.org/acknowledgement/42/57/EPI_ISL_8744257.json"
123277 "USA/WA-UW-21122107291/2021" "EPI_ISL_8744264" "OM296545.1" "Pavitra Roychoudhury et al" "UW Virology Lab" "UW Virology Lab" "https://www.epicov.org/acknowledgement/42/64/EPI_ISL_8744264.json"
123278 "USA/WA-UW-21122107512/2021" "EPI_ISL_8744284" "OM296565.1" "Pavitra Roychoudhury et al" "UW Virology Lab" "UW Virology Lab" "https://www.epicov.org/acknowledgement/42/84/EPI_ISL_8744284.json"
123279 "USA/WA-UW-21122108001/2021" "EPI_ISL_8750367" "OM296378.1" "Pavitra Roychoudhury et al" "UW Virology Lab" "UW Virology Lab" "https://www.epicov.org/acknowledgement/03/67/EPI_ISL_8750367.json"
123280 "USA/WA-UW-21122109288/2021" "EPI_ISL_8744294" "OM296575.1" "Pavitra Roychoudhury et al" "UW Virology Lab" "UW Virology Lab" "https://www.epicov.org/acknowledgement/42/94/EPI_ISL_8744294.json"
123281 "USA/WA-UW-21122111466/2021" "EPI_ISL_8744311" "OM296592.1" "Pavitra Roychoudhury et al" "UW Virology Lab" "UW Virology Lab" "https://www.epicov.org/acknowledgement/43/11/EPI_ISL_8744311.json"
123282 "USA/WA-UW-21122111655/2021" "EPI_ISL_8744276" "OM296557.1" "Pavitra Roychoudhury et al" "UW Virology Lab" "UW Virology Lab" "https://www.epicov.org/acknowledgement/42/76/EPI_ISL_8744276.json"
123283 "USA/WA-UW-21122111691/2021" "EPI_ISL_8744318" "OM296599.1" "Pavitra Roychoudhury et al" "UW Virology Lab" "UW Virology Lab" "https://www.epicov.org/acknowledgement/43/18/EPI_ISL_8744318.json"
123284 "USA/WA-UW-21122112288/2021" "EPI_ISL_8744254" "OM296535.1" "Pavitra Roychoudhury et al" "UW Virology Lab" "UW Virology Lab" "https://www.epicov.org/acknowledgement/42/54/EPI_ISL_8744254.json"
123285 "USA/WA-UW-21122112697/2021" "EPI_ISL_8744314" "OM296595.1" "Pavitra Roychoudhury et al" "UW Virology Lab" "UW Virology Lab" "https://www.epicov.org/acknowledgement/43/14/EPI_ISL_8744314.json"
123286 "USA/WA-UW-21122112712/2021" "EPI_ISL_8744302" "OM296583.1" "Pavitra Roychoudhury et al" "UW Virology Lab" "UW Virology Lab" "https://www.epicov.org/acknowledgement/43/02/EPI_ISL_8744302.json"
123287 "USA/WA-UW-21122115111/2021" "EPI_ISL_8744280" "OM296561.1" "Pavitra Roychoudhury et al" "UW Virology Lab" "UW Virology Lab" "https://www.epicov.org/acknowledgement/42/80/EPI_ISL_8744280.json"
123288 "USA/WA-UW-21122115523/2021" "EPI_ISL_8744303" "OM296584.1" "Pavitra Roychoudhury et al" "UW Virology Lab" "UW Virology Lab" "https://www.epicov.org/acknowledgement/43/03/EPI_ISL_8744303.json"
123289 "USA/WA-UW-21122116256/2021" "EPI_ISL_8744306" "OM296587.1" "Pavitra Roychoudhury et al" "UW Virology Lab" "UW Virology Lab" "https://www.epicov.org/acknowledgement/43/06/EPI_ISL_8744306.json"
123290 "USA/WA-UW-21122116587/2021" "EPI_ISL_8744268" "OM296549.1" "Pavitra Roychoudhury et al" "UW Virology Lab" "UW Virology Lab" "https://www.epicov.org/acknowledgement/42/68/EPI_ISL_8744268.json"
123291 "USA/WA-UW-21122119920/2021" "EPI_ISL_8744270" "OM296551.1" "Pavitra Roychoudhury et al" "UW Virology Lab" "UW Virology Lab" "https://www.epicov.org/acknowledgement/42/70/EPI_ISL_8744270.json"
123292 "USA/WA-UW-21122120215/2021" "EPI_ISL_8744266" "OM296547.1" "Pavitra Roychoudhury et al" "UW Virology Lab" "UW Virology Lab" "https://www.epicov.org/acknowledgement/42/66/EPI_ISL_8744266.json"
123293 "USA/WA-UW-21122120223/2021" "EPI_ISL_8744304" "OM296585.1" "Pavitra Roychoudhury et al" "UW Virology Lab" "UW Virology Lab" "https://www.epicov.org/acknowledgement/43/04/EPI_ISL_8744304.json"
123294 "USA/WA-UW-21122121174/2021" "EPI_ISL_8744316" "OM296597.1" "Pavitra Roychoudhury et al" "UW Virology Lab" "UW Virology Lab" "https://www.epicov.org/acknowledgement/43/16/EPI_ISL_8744316.json"
123295 "USA/WA-UW-21122122592/2021" "EPI_ISL_8744260" "OM296541.1" "Pavitra Roychoudhury et al" "UW Virology Lab" "UW Virology Lab" "https://www.epicov.org/acknowledgement/42/60/EPI_ISL_8744260.json"
123296 "USA/WA-UW-21122126122/2021" "EPI_ISL_8744295" "OM296576.1" "Pavitra Roychoudhury et al" "UW Virology Lab" "UW Virology Lab" "https://www.epicov.org/acknowledgement/42/95/EPI_ISL_8744295.json"
123297 "USA/WA-UW-21122128390/2021" "EPI_ISL_8744277" "OM296558.1" "Pavitra Roychoudhury et al" "UW Virology Lab" "UW Virology Lab" "https://www.epicov.org/acknowledgement/42/77/EPI_ISL_8744277.json"
123298 "USA/WA-UW-21122128398/2021" "EPI_ISL_8744248" "OM296529.1" "Pavitra Roychoudhury et al" "UW Virology Lab" "UW Virology Lab" "https://www.epicov.org/acknowledgement/42/48/EPI_ISL_8744248.json"
123299 "USA/WA-UW-21122128814/2021" "EPI_ISL_8744274" "OM296555.1" "Pavitra Roychoudhury et al" "UW Virology Lab" "UW Virology Lab" "https://www.epicov.org/acknowledgement/42/74/EPI_ISL_8744274.json"
123300 "USA/WA-UW-21122129665/2021" "EPI_ISL_8744258" "OM296539.1" "Pavitra Roychoudhury et al" "UW Virology Lab" "UW Virology Lab" "https://www.epicov.org/acknowledgement/42/58/EPI_ISL_8744258.json"
123301 "USA/WA-UW-21122130831/2021" "EPI_ISL_8744281" "OM296562.1" "Pavitra Roychoudhury et al" "UW Virology Lab" "UW Virology Lab" "https://www.epicov.org/acknowledgement/42/81/EPI_ISL_8744281.json"
123302 "USA/WA-UW-21122131254/2021" "EPI_ISL_8744317" "OM296598.1" "Pavitra Roychoudhury et al" "UW Virology Lab" "UW Virology Lab" "https://www.epicov.org/acknowledgement/43/17/EPI_ISL_8744317.json"
123303 "USA/WA-UW-21122134134/2021" "EPI_ISL_15140427" "?" "Pavitra Roychoudhury et al" "UW Virology Lab" "UW Virology Lab" "https://www.epicov.org/acknowledgement/04/27/EPI_ISL_15140427.json"
123304 "USA/WA-UW-21122135070/2021" "EPI_ISL_8744288" "OM296569.1" "Pavitra Roychoudhury et al" "UW Virology Lab" "UW Virology Lab" "https://www.epicov.org/acknowledgement/42/88/EPI_ISL_8744288.json"
123305 "USA/WA-UW-21122135284/2021" "EPI_ISL_8744297" "OM296578.1" "Pavitra Roychoudhury et al" "UW Virology Lab" "UW Virology Lab" "https://www.epicov.org/acknowledgement/42/97/EPI_ISL_8744297.json"
123306 "USA/WA-UW-21122135858/2021" "EPI_ISL_8744255" "OM296536.1" "Pavitra Roychoudhury et al" "UW Virology Lab" "UW Virology Lab" "https://www.epicov.org/acknowledgement/42/55/EPI_ISL_8744255.json"
123307 "USA/WA-UW-21122135967/2021" "EPI_ISL_8744265" "OM296546.1" "Pavitra Roychoudhury et al" "UW Virology Lab" "UW Virology Lab" "https://www.epicov.org/acknowledgement/42/65/EPI_ISL_8744265.json"
123308 "USA/WA-UW-21122138064/2021" "EPI_ISL_8479421" "OM295771.1" "Pavitra Roychoudhury et al" "UW Virology Lab" "UW Virology Lab" "https://www.epicov.org/acknowledgement/94/21/EPI_ISL_8479421.json"
123309 "USA/WA-UW-21122140963/2021" "EPI_ISL_8744293" "OM296574.1" "Pavitra Roychoudhury et al" "UW Virology Lab" "UW Virology Lab" "https://www.epicov.org/acknowledgement/42/93/EPI_ISL_8744293.json"
123310 "USA/WA-UW-21122141360/2021" "EPI_ISL_8744307" "OM296588.1" "Pavitra Roychoudhury et al" "UW Virology Lab" "UW Virology Lab" "https://www.epicov.org/acknowledgement/43/07/EPI_ISL_8744307.json"
123311 "USA/WA-UW-21122143053/2021" "EPI_ISL_8744312" "OM296593.1" "Pavitra Roychoudhury et al" "UW Virology Lab" "UW Virology Lab" "https://www.epicov.org/acknowledgement/43/12/EPI_ISL_8744312.json"
123312 "USA/WA-UW-21122143947/2021" "EPI_ISL_8744315" "OM296596.1" "Pavitra Roychoudhury et al" "UW Virology Lab" "UW Virology Lab" "https://www.epicov.org/acknowledgement/43/15/EPI_ISL_8744315.json"
123313 "USA/WA-UW-21122146275/2021" "EPI_ISL_8744246" "OM296527.1" "Pavitra Roychoudhury et al" "UW Virology Lab" "UW Virology Lab" "https://www.epicov.org/acknowledgement/42/46/EPI_ISL_8744246.json"
123314 "USA/WA-UW-21122148072/2021" "EPI_ISL_8744279" "OM296560.1" "Pavitra Roychoudhury et al" "UW Virology Lab" "UW Virology Lab" "https://www.epicov.org/acknowledgement/42/79/EPI_ISL_8744279.json"
123315 "USA/WA-UW-21122148127/2021" "EPI_ISL_8744252" "OM296533.1" "Pavitra Roychoudhury et al" "UW Virology Lab" "UW Virology Lab" "https://www.epicov.org/acknowledgement/42/52/EPI_ISL_8744252.json"
123316 "USA/WA-UW-21122148346/2021" "EPI_ISL_8744290" "OM296571.1" "Pavitra Roychoudhury et al" "UW Virology Lab" "UW Virology Lab" "https://www.epicov.org/acknowledgement/42/90/EPI_ISL_8744290.json"
123317 "USA/WA-UW-21122149625/2021" "EPI_ISL_8744269" "OM296550.1" "Pavitra Roychoudhury et al" "UW Virology Lab" "UW Virology Lab" "https://www.epicov.org/acknowledgement/42/69/EPI_ISL_8744269.json"
123318 "USA/WA-UW-21122150432/2021" "EPI_ISL_8744278" "OM296559.1" "Pavitra Roychoudhury et al" "UW Virology Lab" "UW Virology Lab" "https://www.epicov.org/acknowledgement/42/78/EPI_ISL_8744278.json"
123319 "USA/WA-UW-21122150977/2021" "EPI_ISL_8744251" "OM296532.1" "Pavitra Roychoudhury et al" "UW Virology Lab" "UW Virology Lab" "https://www.epicov.org/acknowledgement/42/51/EPI_ISL_8744251.json"
123320 "USA/WA-UW-21122151657/2021" "EPI_ISL_8744310" "OM296591.1" "Pavitra Roychoudhury et al" "UW Virology Lab" "UW Virology Lab" "https://www.epicov.org/acknowledgement/43/10/EPI_ISL_8744310.json"
123321 "USA/WA-UW-21122153745/2021" "EPI_ISL_15140425" "?" "Pavitra Roychoudhury et al" "UW Virology Lab" "UW Virology Lab" "https://www.epicov.org/acknowledgement/04/25/EPI_ISL_15140425.json"
123322 "USA/WA-UW-21122156397/2021" "EPI_ISL_9594848" "OM569713.1" "Pavitra Roychoudhury et al" "UW Virology Lab" "UW Virology Lab" "https://www.epicov.org/acknowledgement/48/48/EPI_ISL_9594848.json"
123323 "USA/WA-UW-21122157369/2021" "EPI_ISL_8744259" "OM296540.1" "Pavitra Roychoudhury et al" "UW Virology Lab" "UW Virology Lab" "https://www.epicov.org/acknowledgement/42/59/EPI_ISL_8744259.json"
123324 "USA/WA-UW-21122157466/2021" "EPI_ISL_8744283" "OM296564.1" "Pavitra Roychoudhury et al" "UW Virology Lab" "UW Virology Lab" "https://www.epicov.org/acknowledgement/42/83/EPI_ISL_8744283.json"
123325 "USA/WA-UW-21122158410/2021" "EPI_ISL_8744292" "OM296573.1" "Pavitra Roychoudhury et al" "UW Virology Lab" "UW Virology Lab" "https://www.epicov.org/acknowledgement/42/92/EPI_ISL_8744292.json"
123326 "USA/WA-UW-21122159832/2021" "EPI_ISL_8744282" "OM296563.1" "Pavitra Roychoudhury et al" "UW Virology Lab" "UW Virology Lab" "https://www.epicov.org/acknowledgement/42/82/EPI_ISL_8744282.json"
123327 "USA/WA-UW-21122160516/2021" "EPI_ISL_8744289" "OM296570.1" "Pavitra Roychoudhury et al" "UW Virology Lab" "UW Virology Lab" "https://www.epicov.org/acknowledgement/42/89/EPI_ISL_8744289.json"
123328 "USA/WA-UW-21122162182/2021" "EPI_ISL_8744253" "OM296534.1" "Pavitra Roychoudhury et al" "UW Virology Lab" "UW Virology Lab" "https://www.epicov.org/acknowledgement/42/53/EPI_ISL_8744253.json"
123329 "USA/WA-UW-21122162329/2021" "EPI_ISL_8744308" "OM296589.1" "Pavitra Roychoudhury et al" "UW Virology Lab" "UW Virology Lab" "https://www.epicov.org/acknowledgement/43/08/EPI_ISL_8744308.json"
123330 "USA/WA-UW-21122162455/2021" "EPI_ISL_8744313" "OM296594.1" "Pavitra Roychoudhury et al" "UW Virology Lab" "UW Virology Lab" "https://www.epicov.org/acknowledgement/43/13/EPI_ISL_8744313.json"
123331 "USA/WA-UW-21122163514/2021" "EPI_ISL_8750363" "OM296374.1" "Pavitra Roychoudhury et al" "UW Virology Lab" "UW Virology Lab" "https://www.epicov.org/acknowledgement/03/63/EPI_ISL_8750363.json"
123332 "USA/WA-UW-21122164946/2021" "EPI_ISL_8744296" "OM296577.1" "Pavitra Roychoudhury et al" "UW Virology Lab" "UW Virology Lab" "https://www.epicov.org/acknowledgement/42/96/EPI_ISL_8744296.json"
123333 "USA/WA-UW-21122165663/2021" "EPI_ISL_8744291" "OM296572.1" "Pavitra Roychoudhury et al" "UW Virology Lab" "UW Virology Lab" "https://www.epicov.org/acknowledgement/42/91/EPI_ISL_8744291.json"
123334 "USA/WA-UW-21122167143/2021" "EPI_ISL_8519174" "OM295736.1" "Pavitra Roychoudhury et al" "UW Virology Lab" "UW Virology Lab" "https://www.epicov.org/acknowledgement/91/74/EPI_ISL_8519174.json"
123335 "USA/WA-UW-21122168968/2021" "EPI_ISL_8744261" "OM296542.1" "Pavitra Roychoudhury et al" "UW Virology Lab" "UW Virology Lab" "https://www.epicov.org/acknowledgement/42/61/EPI_ISL_8744261.json"
123336 "USA/WA-UW-21122169160/2021" "EPI_ISL_15140424" "?" "Pavitra Roychoudhury et al" "UW Virology Lab" "UW Virology Lab" "https://www.epicov.org/acknowledgement/04/24/EPI_ISL_15140424.json"
123337 "USA/WA-UW-21122170062/2021" "EPI_ISL_8744273" "OM296554.1" "Pavitra Roychoudhury et al" "UW Virology Lab" "UW Virology Lab" "https://www.epicov.org/acknowledgement/42/73/EPI_ISL_8744273.json"
123338 "USA/WA-UW-21122171772/2021" "EPI_ISL_8744305" "OM296586.1" "Pavitra Roychoudhury et al" "UW Virology Lab" "UW Virology Lab" "https://www.epicov.org/acknowledgement/43/05/EPI_ISL_8744305.json"
123339 "USA/WA-UW-21122172344/2021" "EPI_ISL_8744247" "OM296528.1" "Pavitra Roychoudhury et al" "UW Virology Lab" "UW Virology Lab" "https://www.epicov.org/acknowledgement/42/47/EPI_ISL_8744247.json"
123340 "USA/WA-UW-21122172638/2021" "EPI_ISL_8744262" "OM296543.1" "Pavitra Roychoudhury et al" "UW Virology Lab" "UW Virology Lab" "https://www.epicov.org/acknowledgement/42/62/EPI_ISL_8744262.json"
123341 "USA/WA-UW-21122176196/2021" "EPI_ISL_8744298" "OM296579.1" "Pavitra Roychoudhury et al" "UW Virology Lab" "UW Virology Lab" "https://www.epicov.org/acknowledgement/42/98/EPI_ISL_8744298.json"
123342 "USA/WA-UW-21122178068/2021" "EPI_ISL_8744287" "OM296568.1" "Pavitra Roychoudhury et al" "UW Virology Lab" "UW Virology Lab" "https://www.epicov.org/acknowledgement/42/87/EPI_ISL_8744287.json"
123343 "USA/WA-UW-21122178513/2021" "EPI_ISL_8744263" "OM296544.1" "Pavitra Roychoudhury et al" "UW Virology Lab" "UW Virology Lab" "https://www.epicov.org/acknowledgement/42/63/EPI_ISL_8744263.json"
123344 "USA/WA-UW-21122180675/2021" "EPI_ISL_8744267" "OM296548.1" "Pavitra Roychoudhury et al" "UW Virology Lab" "UW Virology Lab" "https://www.epicov.org/acknowledgement/42/67/EPI_ISL_8744267.json"
123345 "USA/WA-UW-21122180956/2021" "EPI_ISL_8744275" "OM296556.1" "Pavitra Roychoudhury et al" "UW Virology Lab" "UW Virology Lab" "https://www.epicov.org/acknowledgement/42/75/EPI_ISL_8744275.json"
123346 "USA/WA-UW-21122183086/2021" "EPI_ISL_8744272" "OM296553.1" "Pavitra Roychoudhury et al" "UW Virology Lab" "UW Virology Lab" "https://www.epicov.org/acknowledgement/42/72/EPI_ISL_8744272.json"
123347 "USA/WA-UW-21122184105/2021" "EPI_ISL_8744245" "OM296526.1" "Pavitra Roychoudhury et al" "UW Virology Lab" "UW Virology Lab" "https://www.epicov.org/acknowledgement/42/45/EPI_ISL_8744245.json"
123348 "USA/WA-UW-21122187327/2021" "EPI_ISL_8744256" "OM296537.1" "Pavitra Roychoudhury et al" "UW Virology Lab" "UW Virology Lab" "https://www.epicov.org/acknowledgement/42/56/EPI_ISL_8744256.json"
123349 "USA/WA-UW-21122187609/2021" "EPI_ISL_8744250" "OM296531.1" "Pavitra Roychoudhury et al" "UW Virology Lab" "UW Virology Lab" "https://www.epicov.org/acknowledgement/42/50/EPI_ISL_8744250.json"
123350 "USA/WA-UW-21122192095/2021" "EPI_ISL_8744271" "OM296552.1" "Pavitra Roychoudhury et al" "UW Virology Lab" "UW Virology Lab" "https://www.epicov.org/acknowledgement/42/71/EPI_ISL_8744271.json"
123351 "USA/WA-UW-21122192120/2021" "EPI_ISL_8744249" "OM296530.1" "Pavitra Roychoudhury et al" "UW Virology Lab" "UW Virology Lab" "https://www.epicov.org/acknowledgement/42/49/EPI_ISL_8744249.json"
123352 "USA/WA-UW-21122193456/2021" "EPI_ISL_15140426" "?" "Pavitra Roychoudhury et al" "UW Virology Lab" "UW Virology Lab" "https://www.epicov.org/acknowledgement/04/26/EPI_ISL_15140426.json"
123353 "USA/WA-UW-21122196772/2021" "EPI_ISL_8744309" "OM296590.1" "Pavitra Roychoudhury et al" "UW Virology Lab" "UW Virology Lab" "https://www.epicov.org/acknowledgement/43/09/EPI_ISL_8744309.json"
123354 "USA/WA-UW-21122197144/2021" "EPI_ISL_8744300" "OM296581.1" "Pavitra Roychoudhury et al" "UW Virology Lab" "UW Virology Lab" "https://www.epicov.org/acknowledgement/43/00/EPI_ISL_8744300.json"
123355 "USA/WA-UW-21122197654/2021" "EPI_ISL_8744286" "OM296567.1" "Pavitra Roychoudhury et al" "UW Virology Lab" "UW Virology Lab" "https://www.epicov.org/acknowledgement/42/86/EPI_ISL_8744286.json"
123356 "USA/WA-UW-21122207098/2021" "EPI_ISL_8750344" "OM296355.1" "Pavitra Roychoudhury et al" "UW Virology Lab" "UW Virology Lab" "https://www.epicov.org/acknowledgement/03/44/EPI_ISL_8750344.json"
123357 "USA/WA-UW-21122207517/2021" "EPI_ISL_8750362" "OM296373.1" "Pavitra Roychoudhury et al" "UW Virology Lab" "UW Virology Lab" "https://www.epicov.org/acknowledgement/03/62/EPI_ISL_8750362.json"
123358 "USA/WA-UW-21122211250/2021" "EPI_ISL_8750350" "OM296361.1" "Pavitra Roychoudhury et al" "UW Virology Lab" "UW Virology Lab" "https://www.epicov.org/acknowledgement/03/50/EPI_ISL_8750350.json"
123359 "USA/WA-UW-21122217014/2021" "EPI_ISL_8750341" "OM296352.1" "Pavitra Roychoudhury et al" "UW Virology Lab" "UW Virology Lab" "https://www.epicov.org/acknowledgement/03/41/EPI_ISL_8750341.json"
123360 "USA/WA-UW-21122228531/2021" "EPI_ISL_8750345" "OM296356.1" "Pavitra Roychoudhury et al" "UW Virology Lab" "UW Virology Lab" "https://www.epicov.org/acknowledgement/03/45/EPI_ISL_8750345.json"
123361 "USA/WA-UW-21122236727/2021" "EPI_ISL_8750364" "OM296375.1" "Pavitra Roychoudhury et al" "UW Virology Lab" "UW Virology Lab" "https://www.epicov.org/acknowledgement/03/64/EPI_ISL_8750364.json"
123362 "USA/WA-UW-21122240263/2021" "EPI_ISL_8750360" "OM296371.1" "Pavitra Roychoudhury et al" "UW Virology Lab" "UW Virology Lab" "https://www.epicov.org/acknowledgement/03/60/EPI_ISL_8750360.json"
123363 "USA/WA-UW-21122250007/2021" "EPI_ISL_8750366" "OM296377.1" "Pavitra Roychoudhury et al" "UW Virology Lab" "UW Virology Lab" "https://www.epicov.org/acknowledgement/03/66/EPI_ISL_8750366.json"
123364 "USA/WA-UW-21122254301/2021" "EPI_ISL_8750357" "OM296368.1" "Pavitra Roychoudhury et al" "UW Virology Lab" "UW Virology Lab" "https://www.epicov.org/acknowledgement/03/57/EPI_ISL_8750357.json"
123365 "USA/WA-UW-21122254916/2021" "EPI_ISL_8750346" "OM296357.1" "Pavitra Roychoudhury et al" "UW Virology Lab" "UW Virology Lab" "https://www.epicov.org/acknowledgement/03/46/EPI_ISL_8750346.json"
123366 "USA/WA-UW-21122271780/2021" "EPI_ISL_8519157" "OM295720.1" "Pavitra Roychoudhury et al" "UW Virology Lab" "UW Virology Lab" "https://www.epicov.org/acknowledgement/91/57/EPI_ISL_8519157.json"
123367 "USA/WA-UW-21122278641/2021" "EPI_ISL_8750343" "OM296354.1" "Pavitra Roychoudhury et al" "UW Virology Lab" "UW Virology Lab" "https://www.epicov.org/acknowledgement/03/43/EPI_ISL_8750343.json"
123368 "USA/WA-UW-21122291076/2021" "EPI_ISL_9533160" "OM569688.1" "Pavitra Roychoudhury et al" "UW Virology Lab" "UW Virology Lab" "https://www.epicov.org/acknowledgement/31/60/EPI_ISL_9533160.json"
123369 "USA/WA-UW-21122311799/2021" "EPI_ISL_8750349" "OM296360.1" "Pavitra Roychoudhury et al" "UW Virology Lab" "UW Virology Lab" "https://www.epicov.org/acknowledgement/03/49/EPI_ISL_8750349.json"
123370 "USA/WA-UW-21122321820/2021" "EPI_ISL_9594833" "OM569755.1" "Pavitra Roychoudhury et al" "UW Virology Lab" "UW Virology Lab" "https://www.epicov.org/acknowledgement/48/33/EPI_ISL_9594833.json"
123371 "USA/WA-UW-21122323861/2021" "EPI_ISL_8750351" "OM296362.1" "Pavitra Roychoudhury et al" "UW Virology Lab" "UW Virology Lab" "https://www.epicov.org/acknowledgement/03/51/EPI_ISL_8750351.json"
123372 "USA/WA-UW-21122325476/2021" "EPI_ISL_8750352" "OM296363.1" "Pavitra Roychoudhury et al" "UW Virology Lab" "UW Virology Lab" "https://www.epicov.org/acknowledgement/03/52/EPI_ISL_8750352.json"
123373 "USA/WA-UW-21122390081/2021" "EPI_ISL_8750359" "OM296370.1" "Pavitra Roychoudhury et al" "UW Virology Lab" "UW Virology Lab" "https://www.epicov.org/acknowledgement/03/59/EPI_ISL_8750359.json"
123374 "USA/WA-UW-21122391122/2021" "EPI_ISL_8750353" "OM296364.1" "Pavitra Roychoudhury et al" "UW Virology Lab" "UW Virology Lab" "https://www.epicov.org/acknowledgement/03/53/EPI_ISL_8750353.json"
123375 "USA/WA-UW-21122392085/2021" "EPI_ISL_8750339" "OM296350.1" "Pavitra Roychoudhury et al" "UW Virology Lab" "UW Virology Lab" "https://www.epicov.org/acknowledgement/03/39/EPI_ISL_8750339.json"
123376 "USA/WA-UW-21122402352/2021" "EPI_ISL_8479414" "OM295764.1" "Pavitra Roychoudhury et al" "UW Virology Lab" "UW Virology Lab" "https://www.epicov.org/acknowledgement/94/14/EPI_ISL_8479414.json"
123377 "USA/WA-UW-21122420956/2021" "EPI_ISL_8750358" "OM296369.1" "Pavitra Roychoudhury et al" "UW Virology Lab" "UW Virology Lab" "https://www.epicov.org/acknowledgement/03/58/EPI_ISL_8750358.json"
123378 "USA/WA-UW-21122423283/2021" "EPI_ISL_8750355" "OM296366.1" "Pavitra Roychoudhury et al" "UW Virology Lab" "UW Virology Lab" "https://www.epicov.org/acknowledgement/03/55/EPI_ISL_8750355.json"
123379 "USA/WA-UW-21122452032/2021" "EPI_ISL_8750348" "OM296359.1" "Pavitra Roychoudhury et al" "UW Virology Lab" "UW Virology Lab" "https://www.epicov.org/acknowledgement/03/48/EPI_ISL_8750348.json"
123380 "USA/WA-UW-21122459485/2021" "EPI_ISL_8479400" "OM295750.1" "Pavitra Roychoudhury et al" "UW Virology Lab" "UW Virology Lab" "https://www.epicov.org/acknowledgement/94/00/EPI_ISL_8479400.json"
123381 "USA/WA-UW-21122466871/2021" "EPI_ISL_8750365" "OM296376.1" "Pavitra Roychoudhury et al" "UW Virology Lab" "UW Virology Lab" "https://www.epicov.org/acknowledgement/03/65/EPI_ISL_8750365.json"
123382 "USA/WA-UW-21122473551/2021" "EPI_ISL_8750347" "OM296358.1" "Pavitra Roychoudhury et al" "UW Virology Lab" "UW Virology Lab" "https://www.epicov.org/acknowledgement/03/47/EPI_ISL_8750347.json"
123383 "USA/WA-UW-21122474048/2021" "EPI_ISL_8750340" "OM296351.1" "Pavitra Roychoudhury et al" "UW Virology Lab" "UW Virology Lab" "https://www.epicov.org/acknowledgement/03/40/EPI_ISL_8750340.json"
123384 "USA/WA-UW-21122475803/2021" "EPI_ISL_8750361" "OM296372.1" "Pavitra Roychoudhury et al" "UW Virology Lab" "UW Virology Lab" "https://www.epicov.org/acknowledgement/03/61/EPI_ISL_8750361.json"
123385 "USA/WA-UW-21122478960/2021" "EPI_ISL_8750342" "OM296353.1" "Pavitra Roychoudhury et al" "UW Virology Lab" "UW Virology Lab" "https://www.epicov.org/acknowledgement/03/42/EPI_ISL_8750342.json"
123386 "USA/WA-UW-21122520154/2021" "EPI_ISL_8519169" "OM295731.1" "Pavitra Roychoudhury et al" "UW Virology Lab" "UW Virology Lab" "https://www.epicov.org/acknowledgement/91/69/EPI_ISL_8519169.json"
123387 "USA/WA-UW-21122529844/2021" "EPI_ISL_8519172" "OM295734.1" "Pavitra Roychoudhury et al" "UW Virology Lab" "UW Virology Lab" "https://www.epicov.org/acknowledgement/91/72/EPI_ISL_8519172.json"
123388 "USA/WA-UW-21122680335/2021" "EPI_ISL_8519170" "OM295732.1" "Pavitra Roychoudhury et al" "UW Virology Lab" "UW Virology Lab" "https://www.epicov.org/acknowledgement/91/70/EPI_ISL_8519170.json"
123389 "USA/WA-UW-21122682510/2021" "EPI_ISL_8519171" "OM295733.1" "Pavitra Roychoudhury et al" "UW Virology Lab" "UW Virology Lab" "https://www.epicov.org/acknowledgement/91/71/EPI_ISL_8519171.json"
123390 "USA/WA-UW-21122701494/2021" "EPI_ISL_8479404" "OM295754.1" "Pavitra Roychoudhury et al" "UW Virology Lab" "UW Virology Lab" "https://www.epicov.org/acknowledgement/94/04/EPI_ISL_8479404.json"
123391 "USA/WA-UW-21122712319/2021" "EPI_ISL_8750356" "OM296367.1" "Pavitra Roychoudhury et al" "UW Virology Lab" "UW Virology Lab" "https://www.epicov.org/acknowledgement/03/56/EPI_ISL_8750356.json"
123392 "USA/WA-UW-21122734473/2021" "EPI_ISL_8744320" "OM296601.1" "Pavitra Roychoudhury et al" "UW Virology Lab" "UW Virology Lab" "https://www.epicov.org/acknowledgement/43/20/EPI_ISL_8744320.json"
123393 "USA/WA-UW-21122735770/2021" "EPI_ISL_15140428" "?" "Pavitra Roychoudhury et al" "UW Virology Lab" "UW Virology Lab" "https://www.epicov.org/acknowledgement/04/28/EPI_ISL_15140428.json"
123394 "USA/WA-UW-21122739751/2021" "EPI_ISL_8479403" "OM295753.1" "Pavitra Roychoudhury et al" "UW Virology Lab" "UW Virology Lab" "https://www.epicov.org/acknowledgement/94/03/EPI_ISL_8479403.json"
123395 "USA/WA-UW-21122747891/2021" "EPI_ISL_8744322" "OM296603.1" "Pavitra Roychoudhury et al" "UW Virology Lab" "UW Virology Lab" "https://www.epicov.org/acknowledgement/43/22/EPI_ISL_8744322.json"
123396 "USA/WA-UW-21122767660/2021" "EPI_ISL_8744319" "OM296600.1" "Pavitra Roychoudhury et al" "UW Virology Lab" "UW Virology Lab" "https://www.epicov.org/acknowledgement/43/19/EPI_ISL_8744319.json"
123397 "USA/WA-UW-21122768261/2021" "EPI_ISL_8479388" "OM295739.1" "Pavitra Roychoudhury et al" "UW Virology Lab" "UW Virology Lab" "https://www.epicov.org/acknowledgement/93/88/EPI_ISL_8479388.json"
123398 "USA/WA-UW-21122772699/2021" "EPI_ISL_8744321" "OM296602.1" "Pavitra Roychoudhury et al" "UW Virology Lab" "UW Virology Lab" "https://www.epicov.org/acknowledgement/43/21/EPI_ISL_8744321.json"
123399 "USA/WA-UW-21122798800/2021" "EPI_ISL_8750354" "OM296365.1" "Pavitra Roychoudhury et al" "UW Virology Lab" "UW Virology Lab" "https://www.epicov.org/acknowledgement/03/54/EPI_ISL_8750354.json"
123400 "USA/WA-UW-21122838395/2021" "EPI_ISL_8598063" "OM295703.1" "Pavitra Roychoudhury et al" "UW Virology Lab" "UW Virology Lab" "https://www.epicov.org/acknowledgement/80/63/EPI_ISL_8598063.json"
123401 "USA/WA-UW-21122853384/2021" "EPI_ISL_8598062" "OM295702.1" "Pavitra Roychoudhury et al" "UW Virology Lab" "UW Virology Lab" "https://www.epicov.org/acknowledgement/80/62/EPI_ISL_8598062.json"
123402 "USA/WA-UW-21122859391/2021" "EPI_ISL_8598064" "OM295704.1" "Pavitra Roychoudhury et al" "UW Virology Lab" "UW Virology Lab" "https://www.epicov.org/acknowledgement/80/64/EPI_ISL_8598064.json"
123403 "USA/WA-UW-21122902375/2021" "EPI_ISL_9301919" "OM510112.1" "Pavitra Roychoudhury et al" "UW Virology Lab" "UW Virology Lab" "https://www.epicov.org/acknowledgement/19/19/EPI_ISL_9301919.json"
123404 "USA/WA-UW-21122903328/2021" "EPI_ISL_9301872" "OM510065.1" "Pavitra Roychoudhury et al" "UW Virology Lab" "UW Virology Lab" "https://www.epicov.org/acknowledgement/18/72/EPI_ISL_9301872.json"
123405 "USA/WA-UW-21122904116/2021" "EPI_ISL_9301873" "OM510066.1" "Pavitra Roychoudhury et al" "UW Virology Lab" "UW Virology Lab" "https://www.epicov.org/acknowledgement/18/73/EPI_ISL_9301873.json"
123406 "USA/WA-UW-21122904622/2021" "EPI_ISL_9301879" "OM510072.1" "Pavitra Roychoudhury et al" "UW Virology Lab" "UW Virology Lab" "https://www.epicov.org/acknowledgement/18/79/EPI_ISL_9301879.json"
123407 "USA/WA-UW-21122904735/2021" "EPI_ISL_9301839" "OM510032.1" "Pavitra Roychoudhury et al" "UW Virology Lab" "UW Virology Lab" "https://www.epicov.org/acknowledgement/18/39/EPI_ISL_9301839.json"
123408 "USA/WA-UW-21122907507/2021" "EPI_ISL_9301934" "OM510127.1" "Pavitra Roychoudhury et al" "UW Virology Lab" "UW Virology Lab" "https://www.epicov.org/acknowledgement/19/34/EPI_ISL_9301934.json"
123409 "USA/WA-UW-21122908667/2021" "EPI_ISL_9301862" "OM510055.1" "Pavitra Roychoudhury et al" "UW Virology Lab" "UW Virology Lab" "https://www.epicov.org/acknowledgement/18/62/EPI_ISL_9301862.json"
123410 "USA/WA-UW-21122913046/2021" "EPI_ISL_9301859" "OM510052.1" "Pavitra Roychoudhury et al" "UW Virology Lab" "UW Virology Lab" "https://www.epicov.org/acknowledgement/18/59/EPI_ISL_9301859.json"
123411 "USA/WA-UW-21122914441/2021" "EPI_ISL_9301911" "OM510104.1" "Pavitra Roychoudhury et al" "UW Virology Lab" "UW Virology Lab" "https://www.epicov.org/acknowledgement/19/11/EPI_ISL_9301911.json"
123412 "USA/WA-UW-21122917112/2021" "EPI_ISL_9301936" "OM510129.1" "Pavitra Roychoudhury et al" "UW Virology Lab" "UW Virology Lab" "https://www.epicov.org/acknowledgement/19/36/EPI_ISL_9301936.json"
123413 "USA/WA-UW-21122920060/2021" "EPI_ISL_8623539" "?" "Pavitra Roychoudhury et al" "UW Virology Lab" "UW Virology Lab" "https://www.epicov.org/acknowledgement/35/39/EPI_ISL_8623539.json"
123414 "USA/WA-UW-21122920456/2021" "EPI_ISL_9301889" "OM510082.1" "Pavitra Roychoudhury et al" "UW Virology Lab" "UW Virology Lab" "https://www.epicov.org/acknowledgement/18/89/EPI_ISL_9301889.json"
123415 "USA/WA-UW-21122929392/2021" "EPI_ISL_9301856" "OM510049.1" "Pavitra Roychoudhury et al" "UW Virology Lab" "UW Virology Lab" "https://www.epicov.org/acknowledgement/18/56/EPI_ISL_9301856.json"
123416 "USA/WA-UW-21122930255/2021" "EPI_ISL_9301858" "OM510051.1" "Pavitra Roychoudhury et al" "UW Virology Lab" "UW Virology Lab" "https://www.epicov.org/acknowledgement/18/58/EPI_ISL_9301858.json"
123417 "USA/WA-UW-21122930340/2021" "EPI_ISL_9301882" "OM510075.1" "Pavitra Roychoudhury et al" "UW Virology Lab" "UW Virology Lab" "https://www.epicov.org/acknowledgement/18/82/EPI_ISL_9301882.json"
123418 "USA/WA-UW-21122934102/2021" "EPI_ISL_9301854" "OM510047.1" "Pavitra Roychoudhury et al" "UW Virology Lab" "UW Virology Lab" "https://www.epicov.org/acknowledgement/18/54/EPI_ISL_9301854.json"
123419 "USA/WA-UW-21122934868/2021" "EPI_ISL_9301892" "OM510085.1" "Pavitra Roychoudhury et al" "UW Virology Lab" "UW Virology Lab" "https://www.epicov.org/acknowledgement/18/92/EPI_ISL_9301892.json"
123420 "USA/WA-UW-21122937166/2021" "EPI_ISL_9301835" "OM510028.1" "Pavitra Roychoudhury et al" "UW Virology Lab" "UW Virology Lab" "https://www.epicov.org/acknowledgement/18/35/EPI_ISL_9301835.json"
123421 "USA/WA-UW-21122942741/2021" "EPI_ISL_9301904" "OM510097.1" "Pavitra Roychoudhury et al" "UW Virology Lab" "UW Virology Lab" "https://www.epicov.org/acknowledgement/19/04/EPI_ISL_9301904.json"
123422 "USA/WA-UW-21122943427/2021" "EPI_ISL_9301868" "OM510061.1" "Pavitra Roychoudhury et al" "UW Virology Lab" "UW Virology Lab" "https://www.epicov.org/acknowledgement/18/68/EPI_ISL_9301868.json"
123423 "USA/WA-UW-21122944028/2021" "EPI_ISL_9301877" "OM510070.1" "Pavitra Roychoudhury et al" "UW Virology Lab" "UW Virology Lab" "https://www.epicov.org/acknowledgement/18/77/EPI_ISL_9301877.json"
123424 "USA/WA-UW-21122945604/2021" "EPI_ISL_9301954" "OM510147.1" "Pavitra Roychoudhury et al" "UW Virology Lab" "UW Virology Lab" "https://www.epicov.org/acknowledgement/19/54/EPI_ISL_9301954.json"
123425 "USA/WA-UW-21122946361/2021" "EPI_ISL_9301963" "OM510156.1" "Pavitra Roychoudhury et al" "UW Virology Lab" "UW Virology Lab" "https://www.epicov.org/acknowledgement/19/63/EPI_ISL_9301963.json"
123426 "USA/WA-UW-21122946929/2021" "EPI_ISL_9301880" "OM510073.1" "Pavitra Roychoudhury et al" "UW Virology Lab" "UW Virology Lab" "https://www.epicov.org/acknowledgement/18/80/EPI_ISL_9301880.json"
123427 "USA/WA-UW-21122951013/2021" "EPI_ISL_9301881" "OM510074.1" "Pavitra Roychoudhury et al" "UW Virology Lab" "UW Virology Lab" "https://www.epicov.org/acknowledgement/18/81/EPI_ISL_9301881.json"
123428 "USA/WA-UW-21122953520/2021" "EPI_ISL_9301948" "OM510141.1" "Pavitra Roychoudhury et al" "UW Virology Lab" "UW Virology Lab" "https://www.epicov.org/acknowledgement/19/48/EPI_ISL_9301948.json"
123429 "USA/WA-UW-21122958280/2021" "EPI_ISL_9301844" "OM510037.1" "Pavitra Roychoudhury et al" "UW Virology Lab" "UW Virology Lab" "https://www.epicov.org/acknowledgement/18/44/EPI_ISL_9301844.json"
123430 "USA/WA-UW-21122959457/2021" "EPI_ISL_9301928" "OM510121.1" "Pavitra Roychoudhury et al" "UW Virology Lab" "UW Virology Lab" "https://www.epicov.org/acknowledgement/19/28/EPI_ISL_9301928.json"
123431 "USA/WA-UW-21122962088/2021" "EPI_ISL_9301935" "OM510128.1" "Pavitra Roychoudhury et al" "UW Virology Lab" "UW Virology Lab" "https://www.epicov.org/acknowledgement/19/35/EPI_ISL_9301935.json"
123432 "USA/WA-UW-21122962824/2021" "EPI_ISL_9301888" "OM510081.1" "Pavitra Roychoudhury et al" "UW Virology Lab" "UW Virology Lab" "https://www.epicov.org/acknowledgement/18/88/EPI_ISL_9301888.json"
123433 "USA/WA-UW-21122964832/2021" "EPI_ISL_9301942" "OM510135.1" "Pavitra Roychoudhury et al" "UW Virology Lab" "UW Virology Lab" "https://www.epicov.org/acknowledgement/19/42/EPI_ISL_9301942.json"
123434 "USA/WA-UW-21122965038/2021" "EPI_ISL_9301851" "OM510044.1" "Pavitra Roychoudhury et al" "UW Virology Lab" "UW Virology Lab" "https://www.epicov.org/acknowledgement/18/51/EPI_ISL_9301851.json"
123435 "USA/WA-UW-21122965039/2021" "EPI_ISL_9301914" "OM510107.1" "Pavitra Roychoudhury et al" "UW Virology Lab" "UW Virology Lab" "https://www.epicov.org/acknowledgement/19/14/EPI_ISL_9301914.json"
123436 "USA/WA-UW-21122974395/2021" "EPI_ISL_9301899" "OM510092.1" "Pavitra Roychoudhury et al" "UW Virology Lab" "UW Virology Lab" "https://www.epicov.org/acknowledgement/18/99/EPI_ISL_9301899.json"
123437 "USA/WA-UW-21122974822/2021" "EPI_ISL_9301863" "OM510056.1" "Pavitra Roychoudhury et al" "UW Virology Lab" "UW Virology Lab" "https://www.epicov.org/acknowledgement/18/63/EPI_ISL_9301863.json"
123438 "USA/WA-UW-21122975184/2021" "EPI_ISL_9301937" "OM510130.1" "Pavitra Roychoudhury et al" "UW Virology Lab" "UW Virology Lab" "https://www.epicov.org/acknowledgement/19/37/EPI_ISL_9301937.json"
123439 "USA/WA-UW-21122977967/2021" "EPI_ISL_9301867" "OM510060.1" "Pavitra Roychoudhury et al" "UW Virology Lab" "UW Virology Lab" "https://www.epicov.org/acknowledgement/18/67/EPI_ISL_9301867.json"
123440 "USA/WA-UW-21122978446/2021" "EPI_ISL_9301932" "OM510125.1" "Pavitra Roychoudhury et al" "UW Virology Lab" "UW Virology Lab" "https://www.epicov.org/acknowledgement/19/32/EPI_ISL_9301932.json"
123441 "USA/WA-UW-21122979769/2021" "EPI_ISL_9301891" "OM510084.1" "Pavitra Roychoudhury et al" "UW Virology Lab" "UW Virology Lab" "https://www.epicov.org/acknowledgement/18/91/EPI_ISL_9301891.json"
123442 "USA/WA-UW-21122980436/2021" "EPI_ISL_9301943" "OM510136.1" "Pavitra Roychoudhury et al" "UW Virology Lab" "UW Virology Lab" "https://www.epicov.org/acknowledgement/19/43/EPI_ISL_9301943.json"
123443 "USA/WA-UW-21122981193/2021" "EPI_ISL_9301959" "OM510152.1" "Pavitra Roychoudhury et al" "UW Virology Lab" "UW Virology Lab" "https://www.epicov.org/acknowledgement/19/59/EPI_ISL_9301959.json"
123444 "USA/WA-UW-21122983616/2021" "EPI_ISL_9301930" "OM510123.1" "Pavitra Roychoudhury et al" "UW Virology Lab" "UW Virology Lab" "https://www.epicov.org/acknowledgement/19/30/EPI_ISL_9301930.json"
123445 "USA/WA-UW-21122983994/2021" "EPI_ISL_9301845" "OM510038.1" "Pavitra Roychoudhury et al" "UW Virology Lab" "UW Virology Lab" "https://www.epicov.org/acknowledgement/18/45/EPI_ISL_9301845.json"
123446 "USA/WA-UW-21122986613/2021" "EPI_ISL_9301886" "OM510079.1" "Pavitra Roychoudhury et al" "UW Virology Lab" "UW Virology Lab" "https://www.epicov.org/acknowledgement/18/86/EPI_ISL_9301886.json"
123447 "USA/WA-UW-21122986763/2021" "EPI_ISL_9301874" "OM510067.1" "Pavitra Roychoudhury et al" "UW Virology Lab" "UW Virology Lab" "https://www.epicov.org/acknowledgement/18/74/EPI_ISL_9301874.json"
123448 "USA/WA-UW-21122989972/2021" "EPI_ISL_9301900" "OM510093.1" "Pavitra Roychoudhury et al" "UW Virology Lab" "UW Virology Lab" "https://www.epicov.org/acknowledgement/19/00/EPI_ISL_9301900.json"
123449 "USA/WA-UW-21122995767/2021" "EPI_ISL_9301917" "OM510110.1" "Pavitra Roychoudhury et al" "UW Virology Lab" "UW Virology Lab" "https://www.epicov.org/acknowledgement/19/17/EPI_ISL_9301917.json"
123450 "USA/WA-UW-21122997704/2021" "EPI_ISL_9301890" "OM510083.1" "Pavitra Roychoudhury et al" "UW Virology Lab" "UW Virology Lab" "https://www.epicov.org/acknowledgement/18/90/EPI_ISL_9301890.json"
123451 "USA/WA-UW-21123000317/2021" "EPI_ISL_9301952" "OM510145.1" "Pavitra Roychoudhury et al" "UW Virology Lab" "UW Virology Lab" "https://www.epicov.org/acknowledgement/19/52/EPI_ISL_9301952.json"
123452 "USA/WA-UW-21123002414/2021" "EPI_ISL_9301953" "OM510146.1" "Pavitra Roychoudhury et al" "UW Virology Lab" "UW Virology Lab" "https://www.epicov.org/acknowledgement/19/53/EPI_ISL_9301953.json"
123453 "USA/WA-UW-21123004855/2021" "EPI_ISL_9301907" "OM510100.1" "Pavitra Roychoudhury et al" "UW Virology Lab" "UW Virology Lab" "https://www.epicov.org/acknowledgement/19/07/EPI_ISL_9301907.json"
123454 "USA/WA-UW-21123005123/2021" "EPI_ISL_9301909" "OM510102.1" "Pavitra Roychoudhury et al" "UW Virology Lab" "UW Virology Lab" "https://www.epicov.org/acknowledgement/19/09/EPI_ISL_9301909.json"
123455 "USA/WA-UW-21123005591/2021" "EPI_ISL_9301840" "OM510033.1" "Pavitra Roychoudhury et al" "UW Virology Lab" "UW Virology Lab" "https://www.epicov.org/acknowledgement/18/40/EPI_ISL_9301840.json"
123456 "USA/WA-UW-21123007927/2021" "EPI_ISL_9301902" "OM510095.1" "Pavitra Roychoudhury et al" "UW Virology Lab" "UW Virology Lab" "https://www.epicov.org/acknowledgement/19/02/EPI_ISL_9301902.json"
123457 "USA/WA-UW-21123009031/2021" "EPI_ISL_9301945" "OM510138.1" "Pavitra Roychoudhury et al" "UW Virology Lab" "UW Virology Lab" "https://www.epicov.org/acknowledgement/19/45/EPI_ISL_9301945.json"
123458 "USA/WA-UW-21123014454/2021" "EPI_ISL_9301933" "OM510126.1" "Pavitra Roychoudhury et al" "UW Virology Lab" "UW Virology Lab" "https://www.epicov.org/acknowledgement/19/33/EPI_ISL_9301933.json"
123459 "USA/WA-UW-21123015179/2021" "EPI_ISL_9301893" "OM510086.1" "Pavitra Roychoudhury et al" "UW Virology Lab" "UW Virology Lab" "https://www.epicov.org/acknowledgement/18/93/EPI_ISL_9301893.json"
123460 "USA/WA-UW-21123015212/2021" "EPI_ISL_9301849" "OM510042.1" "Pavitra Roychoudhury et al" "UW Virology Lab" "UW Virology Lab" "https://www.epicov.org/acknowledgement/18/49/EPI_ISL_9301849.json"
123461 "USA/WA-UW-21123016889/2021" "EPI_ISL_9301866" "OM510059.1" "Pavitra Roychoudhury et al" "UW Virology Lab" "UW Virology Lab" "https://www.epicov.org/acknowledgement/18/66/EPI_ISL_9301866.json"
123462 "USA/WA-UW-21123018350/2021" "EPI_ISL_9301857" "OM510050.1" "Pavitra Roychoudhury et al" "UW Virology Lab" "UW Virology Lab" "https://www.epicov.org/acknowledgement/18/57/EPI_ISL_9301857.json"
123463 "USA/WA-UW-21123022318/2021" "EPI_ISL_9301946" "OM510139.1" "Pavitra Roychoudhury et al" "UW Virology Lab" "UW Virology Lab" "https://www.epicov.org/acknowledgement/19/46/EPI_ISL_9301946.json"
123464 "USA/WA-UW-21123023347/2021" "EPI_ISL_9301903" "OM510096.1" "Pavitra Roychoudhury et al" "UW Virology Lab" "UW Virology Lab" "https://www.epicov.org/acknowledgement/19/03/EPI_ISL_9301903.json"
123465 "USA/WA-UW-21123024036/2021" "EPI_ISL_9301846" "OM510039.1" "Pavitra Roychoudhury et al" "UW Virology Lab" "UW Virology Lab" "https://www.epicov.org/acknowledgement/18/46/EPI_ISL_9301846.json"
123466 "USA/WA-UW-21123028398/2021" "EPI_ISL_9301929" "OM510122.1" "Pavitra Roychoudhury et al" "UW Virology Lab" "UW Virology Lab" "https://www.epicov.org/acknowledgement/19/29/EPI_ISL_9301929.json"
123467 "USA/WA-UW-21123028817/2021" "EPI_ISL_9301869" "OM510062.1" "Pavitra Roychoudhury et al" "UW Virology Lab" "UW Virology Lab" "https://www.epicov.org/acknowledgement/18/69/EPI_ISL_9301869.json"
123468 "USA/WA-UW-21123030884/2021" "EPI_ISL_9301838" "OM510031.1" "Pavitra Roychoudhury et al" "UW Virology Lab" "UW Virology Lab" "https://www.epicov.org/acknowledgement/18/38/EPI_ISL_9301838.json"
123469 "USA/WA-UW-21123031231/2021" "EPI_ISL_9301865" "OM510058.1" "Pavitra Roychoudhury et al" "UW Virology Lab" "UW Virology Lab" "https://www.epicov.org/acknowledgement/18/65/EPI_ISL_9301865.json"
123470 "USA/WA-UW-21123031813/2021" "EPI_ISL_9301847" "OM510040.1" "Pavitra Roychoudhury et al" "UW Virology Lab" "UW Virology Lab" "https://www.epicov.org/acknowledgement/18/47/EPI_ISL_9301847.json"
123471 "USA/WA-UW-21123032079/2021" "EPI_ISL_9301957" "OM510150.1" "Pavitra Roychoudhury et al" "UW Virology Lab" "UW Virology Lab" "https://www.epicov.org/acknowledgement/19/57/EPI_ISL_9301957.json"
123472 "USA/WA-UW-21123032691/2021" "EPI_ISL_9301958" "OM510151.1" "Pavitra Roychoudhury et al" "UW Virology Lab" "UW Virology Lab" "https://www.epicov.org/acknowledgement/19/58/EPI_ISL_9301958.json"
123473 "USA/WA-UW-21123032935/2021" "EPI_ISL_9301850" "OM510043.1" "Pavitra Roychoudhury et al" "UW Virology Lab" "UW Virology Lab" "https://www.epicov.org/acknowledgement/18/50/EPI_ISL_9301850.json"
123474 "USA/WA-UW-21123033146/2021" "EPI_ISL_8623538" "OM296347.1" "Pavitra Roychoudhury et al" "UW Virology Lab" "UW Virology Lab" "https://www.epicov.org/acknowledgement/35/38/EPI_ISL_8623538.json"
123475 "USA/WA-UW-21123033406/2021" "EPI_ISL_9301955" "OM510148.1" "Pavitra Roychoudhury et al" "UW Virology Lab" "UW Virology Lab" "https://www.epicov.org/acknowledgement/19/55/EPI_ISL_9301955.json"
123476 "USA/WA-UW-21123033621/2021" "EPI_ISL_9301916" "OM510109.1" "Pavitra Roychoudhury et al" "UW Virology Lab" "UW Virology Lab" "https://www.epicov.org/acknowledgement/19/16/EPI_ISL_9301916.json"
123477 "USA/WA-UW-21123034242/2021" "EPI_ISL_9301864" "OM510057.1" "Pavitra Roychoudhury et al" "UW Virology Lab" "UW Virology Lab" "https://www.epicov.org/acknowledgement/18/64/EPI_ISL_9301864.json"
123478 "USA/WA-UW-21123035123/2021" "EPI_ISL_9301910" "OM510103.1" "Pavitra Roychoudhury et al" "UW Virology Lab" "UW Virology Lab" "https://www.epicov.org/acknowledgement/19/10/EPI_ISL_9301910.json"
123479 "USA/WA-UW-21123035252/2021" "EPI_ISL_9301841" "OM510034.1" "Pavitra Roychoudhury et al" "UW Virology Lab" "UW Virology Lab" "https://www.epicov.org/acknowledgement/18/41/EPI_ISL_9301841.json"
123480 "USA/WA-UW-21123036242/2021" "EPI_ISL_9301885" "OM510078.1" "Pavitra Roychoudhury et al" "UW Virology Lab" "UW Virology Lab" "https://www.epicov.org/acknowledgement/18/85/EPI_ISL_9301885.json"
123481 "USA/WA-UW-21123036401/2021" "EPI_ISL_9301949" "OM510142.1" "Pavitra Roychoudhury et al" "UW Virology Lab" "UW Virology Lab" "https://www.epicov.org/acknowledgement/19/49/EPI_ISL_9301949.json"
123482 "USA/WA-UW-21123040566/2021" "EPI_ISL_9301901" "OM510094.1" "Pavitra Roychoudhury et al" "UW Virology Lab" "UW Virology Lab" "https://www.epicov.org/acknowledgement/19/01/EPI_ISL_9301901.json"
123483 "USA/WA-UW-21123041183/2021" "EPI_ISL_9301855" "OM510048.1" "Pavitra Roychoudhury et al" "UW Virology Lab" "UW Virology Lab" "https://www.epicov.org/acknowledgement/18/55/EPI_ISL_9301855.json"
123484 "USA/WA-UW-21123048302/2021" "EPI_ISL_9301913" "OM510106.1" "Pavitra Roychoudhury et al" "UW Virology Lab" "UW Virology Lab" "https://www.epicov.org/acknowledgement/19/13/EPI_ISL_9301913.json"
123485 "USA/WA-UW-21123049169/2021" "EPI_ISL_9301898" "OM510091.1" "Pavitra Roychoudhury et al" "UW Virology Lab" "UW Virology Lab" "https://www.epicov.org/acknowledgement/18/98/EPI_ISL_9301898.json"
123486 "USA/WA-UW-21123052002/2021" "EPI_ISL_9115757" "OM509971.1" "Pavitra Roychoudhury et al" "UW Virology Lab" "UW Virology Lab" "https://www.epicov.org/acknowledgement/57/57/EPI_ISL_9115757.json"
123487 "USA/WA-UW-21123052396/2021" "EPI_ISL_9301878" "OM510071.1" "Pavitra Roychoudhury et al" "UW Virology Lab" "UW Virology Lab" "https://www.epicov.org/acknowledgement/18/78/EPI_ISL_9301878.json"
123488 "USA/WA-UW-21123052949/2021" "EPI_ISL_8623537" "OM296346.1" "Pavitra Roychoudhury et al" "UW Virology Lab" "UW Virology Lab" "https://www.epicov.org/acknowledgement/35/37/EPI_ISL_8623537.json"
123489 "USA/WA-UW-21123053402/2021" "EPI_ISL_9115752" "OM509966.1" "Pavitra Roychoudhury et al" "UW Virology Lab" "UW Virology Lab" "https://www.epicov.org/acknowledgement/57/52/EPI_ISL_9115752.json"
123490 "USA/WA-UW-21123055028/2021" "EPI_ISL_9301944" "OM510137.1" "Pavitra Roychoudhury et al" "UW Virology Lab" "UW Virology Lab" "https://www.epicov.org/acknowledgement/19/44/EPI_ISL_9301944.json"
123491 "USA/WA-UW-21123056501/2021" "EPI_ISL_9301918" "OM510111.1" "Pavitra Roychoudhury et al" "UW Virology Lab" "UW Virology Lab" "https://www.epicov.org/acknowledgement/19/18/EPI_ISL_9301918.json"
123492 "USA/WA-UW-21123058242/2021" "EPI_ISL_9301931" "OM510124.1" "Pavitra Roychoudhury et al" "UW Virology Lab" "UW Virology Lab" "https://www.epicov.org/acknowledgement/19/31/EPI_ISL_9301931.json"
123493 "USA/WA-UW-21123058357/2021" "EPI_ISL_9301876" "OM510069.1" "Pavitra Roychoudhury et al" "UW Virology Lab" "UW Virology Lab" "https://www.epicov.org/acknowledgement/18/76/EPI_ISL_9301876.json"
123494 "USA/WA-UW-21123058552/2021" "EPI_ISL_9301852" "OM510045.1" "Pavitra Roychoudhury et al" "UW Virology Lab" "UW Virology Lab" "https://www.epicov.org/acknowledgement/18/52/EPI_ISL_9301852.json"
123495 "USA/WA-UW-21123059635/2021" "EPI_ISL_9301906" "OM510099.1" "Pavitra Roychoudhury et al" "UW Virology Lab" "UW Virology Lab" "https://www.epicov.org/acknowledgement/19/06/EPI_ISL_9301906.json"
123496 "USA/WA-UW-21123061649/2021" "EPI_ISL_9301861" "OM510054.1" "Pavitra Roychoudhury et al" "UW Virology Lab" "UW Virology Lab" "https://www.epicov.org/acknowledgement/18/61/EPI_ISL_9301861.json"
123497 "USA/WA-UW-21123062576/2021" "EPI_ISL_9301860" "OM510053.1" "Pavitra Roychoudhury et al" "UW Virology Lab" "UW Virology Lab" "https://www.epicov.org/acknowledgement/18/60/EPI_ISL_9301860.json"
123498 "USA/WA-UW-21123063094/2021" "EPI_ISL_9301836" "OM510029.1" "Pavitra Roychoudhury et al" "UW Virology Lab" "UW Virology Lab" "https://www.epicov.org/acknowledgement/18/36/EPI_ISL_9301836.json"
123499 "USA/WA-UW-21123064317/2021" "EPI_ISL_9301894" "OM510087.1" "Pavitra Roychoudhury et al" "UW Virology Lab" "UW Virology Lab" "https://www.epicov.org/acknowledgement/18/94/EPI_ISL_9301894.json"
123500 "USA/WA-UW-21123065557/2021" "EPI_ISL_9115753" "OM509967.1" "Pavitra Roychoudhury et al" "UW Virology Lab" "UW Virology Lab" "https://www.epicov.org/acknowledgement/57/53/EPI_ISL_9115753.json"
123501 "USA/WA-UW-21123067346/2021" "EPI_ISL_9301870" "OM510063.1" "Pavitra Roychoudhury et al" "UW Virology Lab" "UW Virology Lab" "https://www.epicov.org/acknowledgement/18/70/EPI_ISL_9301870.json"
123502 "USA/WA-UW-21123070738/2021" "EPI_ISL_9301895" "OM510088.1" "Pavitra Roychoudhury et al" "UW Virology Lab" "UW Virology Lab" "https://www.epicov.org/acknowledgement/18/95/EPI_ISL_9301895.json"
123503 "USA/WA-UW-21123071096/2021" "EPI_ISL_9301915" "OM510108.1" "Pavitra Roychoudhury et al" "UW Virology Lab" "UW Virology Lab" "https://www.epicov.org/acknowledgement/19/15/EPI_ISL_9301915.json"
123504 "USA/WA-UW-21123075026/2021" "EPI_ISL_9301960" "OM510153.1" "Pavitra Roychoudhury et al" "UW Virology Lab" "UW Virology Lab" "https://www.epicov.org/acknowledgement/19/60/EPI_ISL_9301960.json"
123505 "USA/WA-UW-21123075110/2021" "EPI_ISL_9301956" "OM510149.1" "Pavitra Roychoudhury et al" "UW Virology Lab" "UW Virology Lab" "https://www.epicov.org/acknowledgement/19/56/EPI_ISL_9301956.json"
123506 "USA/WA-UW-21123075798/2021" "EPI_ISL_9115760" "OM509974.1" "Pavitra Roychoudhury et al" "UW Virology Lab" "UW Virology Lab" "https://www.epicov.org/acknowledgement/57/60/EPI_ISL_9115760.json"
123507 "USA/WA-UW-21123077191/2021" "EPI_ISL_9301905" "OM510098.1" "Pavitra Roychoudhury et al" "UW Virology Lab" "UW Virology Lab" "https://www.epicov.org/acknowledgement/19/05/EPI_ISL_9301905.json"
123508 "USA/WA-UW-21123077702/2021" "EPI_ISL_9301922" "OM510115.1" "Pavitra Roychoudhury et al" "UW Virology Lab" "UW Virology Lab" "https://www.epicov.org/acknowledgement/19/22/EPI_ISL_9301922.json"
123509 "USA/WA-UW-21123079862/2021" "EPI_ISL_9301871" "OM510064.1" "Pavitra Roychoudhury et al" "UW Virology Lab" "UW Virology Lab" "https://www.epicov.org/acknowledgement/18/71/EPI_ISL_9301871.json"
123510 "USA/WA-UW-21123080111/2021" "EPI_ISL_9301887" "OM510080.1" "Pavitra Roychoudhury et al" "UW Virology Lab" "UW Virology Lab" "https://www.epicov.org/acknowledgement/18/87/EPI_ISL_9301887.json"
123511 "USA/WA-UW-21123080420/2021" "EPI_ISL_9301875" "OM510068.1" "Pavitra Roychoudhury et al" "UW Virology Lab" "UW Virology Lab" "https://www.epicov.org/acknowledgement/18/75/EPI_ISL_9301875.json"
123512 "USA/WA-UW-21123084685/2021" "EPI_ISL_9301837" "OM510030.1" "Pavitra Roychoudhury et al" "UW Virology Lab" "UW Virology Lab" "https://www.epicov.org/acknowledgement/18/37/EPI_ISL_9301837.json"
123513 "USA/WA-UW-21123088653/2021" "EPI_ISL_9301927" "OM510120.1" "Pavitra Roychoudhury et al" "UW Virology Lab" "UW Virology Lab" "https://www.epicov.org/acknowledgement/19/27/EPI_ISL_9301927.json"
123514 "USA/WA-UW-21123088783/2021" "EPI_ISL_9301924" "OM510117.1" "Pavitra Roychoudhury et al" "UW Virology Lab" "UW Virology Lab" "https://www.epicov.org/acknowledgement/19/24/EPI_ISL_9301924.json"
123515 "USA/WA-UW-21123089021/2021" "EPI_ISL_9301853" "OM510046.1" "Pavitra Roychoudhury et al" "UW Virology Lab" "UW Virology Lab" "https://www.epicov.org/acknowledgement/18/53/EPI_ISL_9301853.json"
123516 "USA/WA-UW-21123090131/2021" "EPI_ISL_9301964" "OM510157.1" "Pavitra Roychoudhury et al" "UW Virology Lab" "UW Virology Lab" "https://www.epicov.org/acknowledgement/19/64/EPI_ISL_9301964.json"
123517 "USA/WA-UW-21123091810/2021" "EPI_ISL_9301834" "OM510027.1" "Pavitra Roychoudhury et al" "UW Virology Lab" "UW Virology Lab" "https://www.epicov.org/acknowledgement/18/34/EPI_ISL_9301834.json"
123518 "USA/WA-UW-21123094314/2021" "EPI_ISL_9301921" "OM510114.1" "Pavitra Roychoudhury et al" "UW Virology Lab" "UW Virology Lab" "https://www.epicov.org/acknowledgement/19/21/EPI_ISL_9301921.json"
123519 "USA/WA-UW-21123094652/2021" "EPI_ISL_9115747" "OM509961.1" "Pavitra Roychoudhury et al" "UW Virology Lab" "UW Virology Lab" "https://www.epicov.org/acknowledgement/57/47/EPI_ISL_9115747.json"
123520 "USA/WA-UW-21123095461/2021" "EPI_ISL_9301950" "OM510143.1" "Pavitra Roychoudhury et al" "UW Virology Lab" "UW Virology Lab" "https://www.epicov.org/acknowledgement/19/50/EPI_ISL_9301950.json"
123521 "USA/WA-UW-21123096945/2021" "EPI_ISL_9301896" "OM510089.1" "Pavitra Roychoudhury et al" "UW Virology Lab" "UW Virology Lab" "https://www.epicov.org/acknowledgement/18/96/EPI_ISL_9301896.json"
123522 "USA/WA-UW-21123098452/2021" "EPI_ISL_9301941" "OM510134.1" "Pavitra Roychoudhury et al" "UW Virology Lab" "UW Virology Lab" "https://www.epicov.org/acknowledgement/19/41/EPI_ISL_9301941.json"
123523 "USA/WA-UW-21123108607/2021" "EPI_ISL_9301938" "OM510131.1" "Pavitra Roychoudhury et al" "UW Virology Lab" "UW Virology Lab" "https://www.epicov.org/acknowledgement/19/38/EPI_ISL_9301938.json"
123524 "USA/WA-UW-21123120486/2021" "EPI_ISL_9301908" "OM510101.1" "Pavitra Roychoudhury et al" "UW Virology Lab" "UW Virology Lab" "https://www.epicov.org/acknowledgement/19/08/EPI_ISL_9301908.json"
123525 "USA/WA-UW-21123120760/2021" "EPI_ISL_9301962" "OM510155.1" "Pavitra Roychoudhury et al" "UW Virology Lab" "UW Virology Lab" "https://www.epicov.org/acknowledgement/19/62/EPI_ISL_9301962.json"
123526 "USA/WA-UW-21123125784/2021" "EPI_ISL_9301923" "OM510116.1" "Pavitra Roychoudhury et al" "UW Virology Lab" "UW Virology Lab" "https://www.epicov.org/acknowledgement/19/23/EPI_ISL_9301923.json"
123527 "USA/WA-UW-21123128242/2021" "EPI_ISL_9115748" "OM509962.1" "Pavitra Roychoudhury et al" "UW Virology Lab" "UW Virology Lab" "https://www.epicov.org/acknowledgement/57/48/EPI_ISL_9115748.json"
123528 "USA/WA-UW-21123130190/2021" "EPI_ISL_9115754" "OM509968.1" "Pavitra Roychoudhury et al" "UW Virology Lab" "UW Virology Lab" "https://www.epicov.org/acknowledgement/57/54/EPI_ISL_9115754.json"
123529 "USA/WA-UW-21123135956/2021" "EPI_ISL_9115755" "OM509969.1" "Pavitra Roychoudhury et al" "UW Virology Lab" "UW Virology Lab" "https://www.epicov.org/acknowledgement/57/55/EPI_ISL_9115755.json"
123530 "USA/WA-UW-21123136303/2021" "EPI_ISL_9301925" "OM510118.1" "Pavitra Roychoudhury et al" "UW Virology Lab" "UW Virology Lab" "https://www.epicov.org/acknowledgement/19/25/EPI_ISL_9301925.json"
123531 "USA/WA-UW-21123136770/2021" "EPI_ISL_9301939" "OM510132.1" "Pavitra Roychoudhury et al" "UW Virology Lab" "UW Virology Lab" "https://www.epicov.org/acknowledgement/19/39/EPI_ISL_9301939.json"
123532 "USA/WA-UW-21123142199/2021" "EPI_ISL_9115758" "OM509972.1" "Pavitra Roychoudhury et al" "UW Virology Lab" "UW Virology Lab" "https://www.epicov.org/acknowledgement/57/58/EPI_ISL_9115758.json"
123533 "USA/WA-UW-21123145290/2021" "EPI_ISL_9301961" "OM510154.1" "Pavitra Roychoudhury et al" "UW Virology Lab" "UW Virology Lab" "https://www.epicov.org/acknowledgement/19/61/EPI_ISL_9301961.json"
123534 "USA/WA-UW-21123151270/2021" "EPI_ISL_9115751" "OM509965.1" "Pavitra Roychoudhury et al" "UW Virology Lab" "UW Virology Lab" "https://www.epicov.org/acknowledgement/57/51/EPI_ISL_9115751.json"
123535 "USA/WA-UW-21123157664/2021" "EPI_ISL_9301947" "OM510140.1" "Pavitra Roychoudhury et al" "UW Virology Lab" "UW Virology Lab" "https://www.epicov.org/acknowledgement/19/47/EPI_ISL_9301947.json"
123536 "USA/WA-UW-21123158889/2021" "EPI_ISL_9301940" "OM510133.1" "Pavitra Roychoudhury et al" "UW Virology Lab" "UW Virology Lab" "https://www.epicov.org/acknowledgement/19/40/EPI_ISL_9301940.json"
123537 "USA/WA-UW-21123164489/2021" "EPI_ISL_9115749" "OM509963.1" "Pavitra Roychoudhury et al" "UW Virology Lab" "UW Virology Lab" "https://www.epicov.org/acknowledgement/57/49/EPI_ISL_9115749.json"
123538 "USA/WA-UW-21123171565/2021" "EPI_ISL_9301848" "OM510041.1" "Pavitra Roychoudhury et al" "UW Virology Lab" "UW Virology Lab" "https://www.epicov.org/acknowledgement/18/48/EPI_ISL_9301848.json"
123539 "USA/WA-UW-21123178911/2021" "EPI_ISL_9115750" "OM509964.1" "Pavitra Roychoudhury et al" "UW Virology Lab" "UW Virology Lab" "https://www.epicov.org/acknowledgement/57/50/EPI_ISL_9115750.json"
123540 "USA/WA-UW-21123185968/2021" "EPI_ISL_9115759" "OM509973.1" "Pavitra Roychoudhury et al" "UW Virology Lab" "UW Virology Lab" "https://www.epicov.org/acknowledgement/57/59/EPI_ISL_9115759.json"
123541 "USA/WA-UW-21123186648/2021" "EPI_ISL_9301842" "OM510035.1" "Pavitra Roychoudhury et al" "UW Virology Lab" "UW Virology Lab" "https://www.epicov.org/acknowledgement/18/42/EPI_ISL_9301842.json"
123542 "USA/WA-UW-21123190117/2021" "EPI_ISL_9301920" "OM510113.1" "Pavitra Roychoudhury et al" "UW Virology Lab" "UW Virology Lab" "https://www.epicov.org/acknowledgement/19/20/EPI_ISL_9301920.json"
123543 "USA/WA-UW-21123190870/2021" "EPI_ISL_9301951" "OM510144.1" "Pavitra Roychoudhury et al" "UW Virology Lab" "UW Virology Lab" "https://www.epicov.org/acknowledgement/19/51/EPI_ISL_9301951.json"
123544 "USA/WA-UW-21123193006/2021" "EPI_ISL_9301912" "OM510105.1" "Pavitra Roychoudhury et al" "UW Virology Lab" "UW Virology Lab" "https://www.epicov.org/acknowledgement/19/12/EPI_ISL_9301912.json"
123545 "USA/WA-UW-21123195742/2021" "EPI_ISL_9301897" "OM510090.1" "Pavitra Roychoudhury et al" "UW Virology Lab" "UW Virology Lab" "https://www.epicov.org/acknowledgement/18/97/EPI_ISL_9301897.json"
123546 "USA/WA-UW-21123196546/2021" "EPI_ISL_9301843" "OM510036.1" "Pavitra Roychoudhury et al" "UW Virology Lab" "UW Virology Lab" "https://www.epicov.org/acknowledgement/18/43/EPI_ISL_9301843.json"
123547 "USA/WA-UW-21123196750/2021" "EPI_ISL_9115756" "OM509970.1" "Pavitra Roychoudhury et al" "UW Virology Lab" "UW Virology Lab" "https://www.epicov.org/acknowledgement/57/56/EPI_ISL_9115756.json"
123548 "USA/WA-UW-2119/2020" "EPI_ISL_426091" "MT345809.1" "Pavitra Roychoudhury et al" "UW Virology Lab" "UW Virology Lab" "https://www.epicov.org/acknowledgement/60/91/EPI_ISL_426091.json"
123549 "USA/WA-UW-2131/2020" "EPI_ISL_426092" "MT345801.1" "Pavitra Roychoudhury et al" "UW Virology Lab" "UW Virology Lab" "https://www.epicov.org/acknowledgement/60/92/EPI_ISL_426092.json"
123550 "USA/WA-UW-2132/2020" "EPI_ISL_426093" "MT345808.1" "Pavitra Roychoudhury et al" "UW Virology Lab" "UW Virology Lab" "https://www.epicov.org/acknowledgement/60/93/EPI_ISL_426093.json"
123551 "USA/WA-UW-2137/2020" "EPI_ISL_426094" "MT345815.1" "Pavitra Roychoudhury et al" "UW Virology Lab" "UW Virology Lab" "https://www.epicov.org/acknowledgement/60/94/EPI_ISL_426094.json"
123552 "USA/WA-UW-2140/2020" "EPI_ISL_426095" "MT345824.1" "Pavitra Roychoudhury et al" "UW Virology Lab" "UW Virology Lab" "https://www.epicov.org/acknowledgement/60/95/EPI_ISL_426095.json"
123553 "USA/WA-UW-21409/2020" "EPI_ISL_570843" "?" "Pavitra Roychoudhury et al" "UW Virology Lab" "UW Virology Lab" "https://www.epicov.org/acknowledgement/08/43/EPI_ISL_570843.json"
123554 "USA/WA-UW-2141/2020" "EPI_ISL_426096" "?" "Pavitra Roychoudhury et al" "UW Virology Lab" "UW Virology Lab" "https://www.epicov.org/acknowledgement/60/96/EPI_ISL_426096.json"
123555 "USA/WA-UW-2142/2020" "EPI_ISL_426097" "MT345829.1" "Pavitra Roychoudhury et al" "UW Virology Lab" "UW Virology Lab" "https://www.epicov.org/acknowledgement/60/97/EPI_ISL_426097.json"
123556 "USA/WA-UW-2144/2020" "EPI_ISL_426098" "MT345826.1" "Pavitra Roychoudhury et al" "UW Virology Lab" "UW Virology Lab" "https://www.epicov.org/acknowledgement/60/98/EPI_ISL_426098.json"
123557 "USA/WA-UW-2145/2020" "EPI_ISL_426099" "MT345825.1" "Pavitra Roychoudhury et al" "UW Virology Lab" "UW Virology Lab" "https://www.epicov.org/acknowledgement/60/99/EPI_ISL_426099.json"
123558 "USA/WA-UW-2146/2020" "EPI_ISL_426100" "MT345827.1" "Pavitra Roychoudhury et al" "UW Virology Lab" "UW Virology Lab" "https://www.epicov.org/acknowledgement/61/00/EPI_ISL_426100.json"
123559 "USA/WA-UW-2149/2020" "EPI_ISL_426101" "MT345830.1" "Pavitra Roychoudhury et al" "UW Virology Lab" "UW Virology Lab" "https://www.epicov.org/acknowledgement/61/01/EPI_ISL_426101.json"
123560 "USA/WA-UW-21562/2020" "EPI_ISL_570988" "?" "Pavitra Roychoudhury et al" "UW Virology Lab" "UW Virology Lab" "https://www.epicov.org/acknowledgement/09/88/EPI_ISL_570988.json"
123561 "USA/WA-UW-21600/2020" "EPI_ISL_570989" "?" "Pavitra Roychoudhury et al" "UW Virology Lab" "UW Virology Lab" "https://www.epicov.org/acknowledgement/09/89/EPI_ISL_570989.json"
123562 "USA/WA-UW-2164/2020" "EPI_ISL_426102" "MT345823.1" "Pavitra Roychoudhury et al" "UW Virology Lab" "UW Virology Lab" "https://www.epicov.org/acknowledgement/61/02/EPI_ISL_426102.json"
123563 "USA/WA-UW-21673/2020" "EPI_ISL_570815" "?" "Pavitra Roychoudhury et al" "UW Virology Lab" "UW Virology Lab" "https://www.epicov.org/acknowledgement/08/15/EPI_ISL_570815.json"
123564 "USA/WA-UW-2169/2020" "EPI_ISL_426103" "?" "Pavitra Roychoudhury et al" "UW Virology Lab" "UW Virology Lab" "https://www.epicov.org/acknowledgement/61/03/EPI_ISL_426103.json"
123565 "USA/WA-UW-21695/2020" "EPI_ISL_570832" "?" "Pavitra Roychoudhury et al" "UW Virology Lab" "UW Virology Lab" "https://www.epicov.org/acknowledgement/08/32/EPI_ISL_570832.json"
123566 "USA/WA-UW-21707/2020" "EPI_ISL_570990" "?" "Pavitra Roychoudhury et al" "UW Virology Lab" "UW Virology Lab" "https://www.epicov.org/acknowledgement/09/90/EPI_ISL_570990.json"
123567 "USA/WA-UW-21710/2020" "EPI_ISL_570991" "?" "Pavitra Roychoudhury et al" "UW Virology Lab" "UW Virology Lab" "https://www.epicov.org/acknowledgement/09/91/EPI_ISL_570991.json"
123568 "USA/WA-UW-21712/2020" "EPI_ISL_570822" "?" "Pavitra Roychoudhury et al" "UW Virology Lab" "UW Virology Lab" "https://www.epicov.org/acknowledgement/08/22/EPI_ISL_570822.json"
123569 "USA/WA-UW-21720/2020" "EPI_ISL_570992" "?" "Pavitra Roychoudhury et al" "UW Virology Lab" "UW Virology Lab" "https://www.epicov.org/acknowledgement/09/92/EPI_ISL_570992.json"
123570 "USA/WA-UW-21721/2020" "EPI_ISL_570846" "?" "Pavitra Roychoudhury et al" "UW Virology Lab" "UW Virology Lab" "https://www.epicov.org/acknowledgement/08/46/EPI_ISL_570846.json"
123571 "USA/WA-UW-21723/2020" "EPI_ISL_570993" "?" "Pavitra Roychoudhury et al" "UW Virology Lab" "UW Virology Lab" "https://www.epicov.org/acknowledgement/09/93/EPI_ISL_570993.json"
123572 "USA/WA-UW-21726/2020" "EPI_ISL_570855" "?" "Pavitra Roychoudhury et al" "UW Virology Lab" "UW Virology Lab" "https://www.epicov.org/acknowledgement/08/55/EPI_ISL_570855.json"
123573 "USA/WA-UW-21727/2020" "EPI_ISL_570994" "?" "Pavitra Roychoudhury et al" "UW Virology Lab" "UW Virology Lab" "https://www.epicov.org/acknowledgement/09/94/EPI_ISL_570994.json"
123574 "USA/WA-UW-21728/2020" "EPI_ISL_570861" "?" "Pavitra Roychoudhury et al" "UW Virology Lab" "UW Virology Lab" "https://www.epicov.org/acknowledgement/08/61/EPI_ISL_570861.json"
123575 "USA/WA-UW-21732/2020" "EPI_ISL_570995" "?" "Pavitra Roychoudhury et al" "UW Virology Lab" "UW Virology Lab" "https://www.epicov.org/acknowledgement/09/95/EPI_ISL_570995.json"
123576 "USA/WA-UW-21734/2020" "EPI_ISL_570996" "?" "Pavitra Roychoudhury et al" "UW Virology Lab" "UW Virology Lab" "https://www.epicov.org/acknowledgement/09/96/EPI_ISL_570996.json"
123577 "USA/WA-UW-21735/2020" "EPI_ISL_570997" "?" "Pavitra Roychoudhury et al" "UW Virology Lab" "UW Virology Lab" "https://www.epicov.org/acknowledgement/09/97/EPI_ISL_570997.json"
123578 "USA/WA-UW-21736/2020" "EPI_ISL_570998" "?" "Pavitra Roychoudhury et al" "UW Virology Lab" "UW Virology Lab" "https://www.epicov.org/acknowledgement/09/98/EPI_ISL_570998.json"
123579 "USA/WA-UW-21742/2020" "EPI_ISL_570999" "?" "Pavitra Roychoudhury et al" "UW Virology Lab" "UW Virology Lab" "https://www.epicov.org/acknowledgement/09/99/EPI_ISL_570999.json"
123580 "USA/WA-UW-21746/2020" "EPI_ISL_571000" "?" "Pavitra Roychoudhury et al" "UW Virology Lab" "UW Virology Lab" "https://www.epicov.org/acknowledgement/10/00/EPI_ISL_571000.json"
123581 "USA/WA-UW-21747/2020" "EPI_ISL_570826" "?" "Pavitra Roychoudhury et al" "UW Virology Lab" "UW Virology Lab" "https://www.epicov.org/acknowledgement/08/26/EPI_ISL_570826.json"
123582 "USA/WA-UW-21752/2020" "EPI_ISL_571001" "?" "Pavitra Roychoudhury et al" "UW Virology Lab" "UW Virology Lab" "https://www.epicov.org/acknowledgement/10/01/EPI_ISL_571001.json"
123583 "USA/WA-UW-21753/2020" "EPI_ISL_571002" "?" "Pavitra Roychoudhury et al" "UW Virology Lab" "UW Virology Lab" "https://www.epicov.org/acknowledgement/10/02/EPI_ISL_571002.json"
123584 "USA/WA-UW-21754/2020" "EPI_ISL_570811" "?" "Pavitra Roychoudhury et al" "UW Virology Lab" "UW Virology Lab" "https://www.epicov.org/acknowledgement/08/11/EPI_ISL_570811.json"
123585 "USA/WA-UW-21756/2020" "EPI_ISL_571003" "?" "Pavitra Roychoudhury et al" "UW Virology Lab" "UW Virology Lab" "https://www.epicov.org/acknowledgement/10/03/EPI_ISL_571003.json"
123586 "USA/WA-UW-21757/2020" "EPI_ISL_570839" "?" "Pavitra Roychoudhury et al" "UW Virology Lab" "UW Virology Lab" "https://www.epicov.org/acknowledgement/08/39/EPI_ISL_570839.json"
123587 "USA/WA-UW-21759/2020" "EPI_ISL_570840" "?" "Pavitra Roychoudhury et al" "UW Virology Lab" "UW Virology Lab" "https://www.epicov.org/acknowledgement/08/40/EPI_ISL_570840.json"
123588 "USA/WA-UW-21764/2020" "EPI_ISL_570827" "?" "Pavitra Roychoudhury et al" "UW Virology Lab" "UW Virology Lab" "https://www.epicov.org/acknowledgement/08/27/EPI_ISL_570827.json"
123589 "USA/WA-UW-2177/2020" "EPI_ISL_426104" "MT345845.1" "Pavitra Roychoudhury et al" "UW Virology Lab" "UW Virology Lab" "https://www.epicov.org/acknowledgement/61/04/EPI_ISL_426104.json"
123590 "USA/WA-UW-21771/2020" "EPI_ISL_571004" "?" "Pavitra Roychoudhury et al" "UW Virology Lab" "UW Virology Lab" "https://www.epicov.org/acknowledgement/10/04/EPI_ISL_571004.json"
123591 "USA/WA-UW-21784/2020" "EPI_ISL_571005" "?" "Pavitra Roychoudhury et al" "UW Virology Lab" "UW Virology Lab" "https://www.epicov.org/acknowledgement/10/05/EPI_ISL_571005.json"
123592 "USA/WA-UW-21786/2020" "EPI_ISL_571006" "?" "Pavitra Roychoudhury et al" "UW Virology Lab" "UW Virology Lab" "https://www.epicov.org/acknowledgement/10/06/EPI_ISL_571006.json"
123593 "USA/WA-UW-21789/2020" "EPI_ISL_570856" "?" "Pavitra Roychoudhury et al" "UW Virology Lab" "UW Virology Lab" "https://www.epicov.org/acknowledgement/08/56/EPI_ISL_570856.json"
123594 "USA/WA-UW-2179/2020" "EPI_ISL_426105" "MT345843.1" "Pavitra Roychoudhury et al" "UW Virology Lab" "UW Virology Lab" "https://www.epicov.org/acknowledgement/61/05/EPI_ISL_426105.json"
123595 "USA/WA-UW-2180/2020" "EPI_ISL_426106" "MT345844.1" "Pavitra Roychoudhury et al" "UW Virology Lab" "UW Virology Lab" "https://www.epicov.org/acknowledgement/61/06/EPI_ISL_426106.json"
123596 "USA/WA-UW-2181/2020" "EPI_ISL_426107" "MT345832.1" "Pavitra Roychoudhury et al" "UW Virology Lab" "UW Virology Lab" "https://www.epicov.org/acknowledgement/61/07/EPI_ISL_426107.json"
123597 "USA/WA-UW-2186/2020" "EPI_ISL_426108" "?" "Pavitra Roychoudhury et al" "UW Virology Lab" "UW Virology Lab" "https://www.epicov.org/acknowledgement/61/08/EPI_ISL_426108.json"
123598 "USA/WA-UW-2192/2020" "EPI_ISL_426109" "MT345852.1" "Pavitra Roychoudhury et al" "UW Virology Lab" "UW Virology Lab" "https://www.epicov.org/acknowledgement/61/09/EPI_ISL_426109.json"
123599 "USA/WA-UW-2193/2020" "EPI_ISL_426110" "MT345850.1" "Pavitra Roychoudhury et al" "UW Virology Lab" "UW Virology Lab" "https://www.epicov.org/acknowledgement/61/10/EPI_ISL_426110.json"
123600 "USA/WA-UW-21960/2020" "EPI_ISL_571007" "?" "Pavitra Roychoudhury et al" "UW Virology Lab" "UW Virology Lab" "https://www.epicov.org/acknowledgement/10/07/EPI_ISL_571007.json"
123601 "USA/WA-UW-21969/2020" "EPI_ISL_570820" "?" "Pavitra Roychoudhury et al" "UW Virology Lab" "UW Virology Lab" "https://www.epicov.org/acknowledgement/08/20/EPI_ISL_570820.json"
123602 "USA/WA-UW-21985/2020" "EPI_ISL_571008" "?" "Pavitra Roychoudhury et al" "UW Virology Lab" "UW Virology Lab" "https://www.epicov.org/acknowledgement/10/08/EPI_ISL_571008.json"
123603 "USA/WA-UW-21986/2020" "EPI_ISL_571009" "?" "Pavitra Roychoudhury et al" "UW Virology Lab" "UW Virology Lab" "https://www.epicov.org/acknowledgement/10/09/EPI_ISL_571009.json"
123604 "USA/WA-UW-21987/2020" "EPI_ISL_571010" "?" "Pavitra Roychoudhury et al" "UW Virology Lab" "UW Virology Lab" "https://www.epicov.org/acknowledgement/10/10/EPI_ISL_571010.json"
123605 "USA/WA-UW-21995/2020" "EPI_ISL_570823" "?" "Pavitra Roychoudhury et al" "UW Virology Lab" "UW Virology Lab" "https://www.epicov.org/acknowledgement/08/23/EPI_ISL_570823.json"
123606 "USA/WA-UW-21998/2020" "EPI_ISL_571011" "?" "Pavitra Roychoudhury et al" "UW Virology Lab" "UW Virology Lab" "https://www.epicov.org/acknowledgement/10/11/EPI_ISL_571011.json"
123607 "USA/WA-UW-22003/2020" "EPI_ISL_571012" "?" "Pavitra Roychoudhury et al" "UW Virology Lab" "UW Virology Lab" "https://www.epicov.org/acknowledgement/10/12/EPI_ISL_571012.json"
123608 "USA/WA-UW-22009/2020" "EPI_ISL_570857" "?" "Pavitra Roychoudhury et al" "UW Virology Lab" "UW Virology Lab" "https://www.epicov.org/acknowledgement/08/57/EPI_ISL_570857.json"
123609 "USA/WA-UW-22010164480/2022" "EPI_ISL_9115761" "OM509975.1" "Pavitra Roychoudhury et al" "UW Virology Lab" "UW Virology Lab" "https://www.epicov.org/acknowledgement/57/61/EPI_ISL_9115761.json"
123610 "USA/WA-UW-22010201385/2022" "EPI_ISL_9288454" "OM509981.1" "Pavitra Roychoudhury et al" "UW Virology Lab" "UW Virology Lab" "https://www.epicov.org/acknowledgement/84/54/EPI_ISL_9288454.json"
123611 "USA/WA-UW-22010220929/2022" "EPI_ISL_9288453" "OM509980.1" "Pavitra Roychoudhury et al" "UW Virology Lab" "UW Virology Lab" "https://www.epicov.org/acknowledgement/84/53/EPI_ISL_9288453.json"
123612 "USA/WA-UW-22010256851/2022" "EPI_ISL_9115764" "OM509977.1" "Pavitra Roychoudhury et al" "UW Virology Lab" "UW Virology Lab" "https://www.epicov.org/acknowledgement/57/64/EPI_ISL_9115764.json"
123613 "USA/WA-UW-22010259400/2022" "EPI_ISL_8750368" "OM296379.1" "Pavitra Roychoudhury et al" "UW Virology Lab" "UW Virology Lab" "https://www.epicov.org/acknowledgement/03/68/EPI_ISL_8750368.json"
123614 "USA/WA-UW-22010259923/2022" "EPI_ISL_9115762" "OM509976.1" "Pavitra Roychoudhury et al" "UW Virology Lab" "UW Virology Lab" "https://www.epicov.org/acknowledgement/57/62/EPI_ISL_9115762.json"
123615 "USA/WA-UW-22010295955/2022" "EPI_ISL_9115765" "OM509978.1" "Pavitra Roychoudhury et al" "UW Virology Lab" "UW Virology Lab" "https://www.epicov.org/acknowledgement/57/65/EPI_ISL_9115765.json"
123616 "USA/WA-UW-22010297721/2022" "EPI_ISL_8623536" "OM296345.1" "Pavitra Roychoudhury et al" "UW Virology Lab" "UW Virology Lab" "https://www.epicov.org/acknowledgement/35/36/EPI_ISL_8623536.json"
123617 "USA/WA-UW-22010350270/2022" "EPI_ISL_9115766" "OM509979.1" "Pavitra Roychoudhury et al" "UW Virology Lab" "UW Virology Lab" "https://www.epicov.org/acknowledgement/57/66/EPI_ISL_9115766.json"
123618 "USA/WA-UW-22010402821/2022" "EPI_ISL_9301830" "?" "Pavitra Roychoudhury et al" "UW Virology Lab" "UW Virology Lab" "https://www.epicov.org/acknowledgement/18/30/EPI_ISL_9301830.json"
123619 "USA/WA-UW-22010404660/2022" "EPI_ISL_9301806" "OM509998.1" "Pavitra Roychoudhury et al" "UW Virology Lab" "UW Virology Lab" "https://www.epicov.org/acknowledgement/18/06/EPI_ISL_9301806.json"
123620 "USA/WA-UW-22010408177/2022" "EPI_ISL_9301808" "OM510000.1" "Pavitra Roychoudhury et al" "UW Virology Lab" "UW Virology Lab" "https://www.epicov.org/acknowledgement/18/08/EPI_ISL_9301808.json"
123621 "USA/WA-UW-22010415290/2022" "EPI_ISL_9301797" "OM509989.1" "Pavitra Roychoudhury et al" "UW Virology Lab" "UW Virology Lab" "https://www.epicov.org/acknowledgement/17/97/EPI_ISL_9301797.json"
123622 "USA/WA-UW-22010416118/2022" "EPI_ISL_9301796" "OM509988.1" "Pavitra Roychoudhury et al" "UW Virology Lab" "UW Virology Lab" "https://www.epicov.org/acknowledgement/17/96/EPI_ISL_9301796.json"
123623 "USA/WA-UW-22010424016/2022" "EPI_ISL_9301800" "OM509992.1" "Pavitra Roychoudhury et al" "UW Virology Lab" "UW Virology Lab" "https://www.epicov.org/acknowledgement/18/00/EPI_ISL_9301800.json"
123624 "USA/WA-UW-22010425357/2022" "EPI_ISL_9301799" "OM509991.1" "Pavitra Roychoudhury et al" "UW Virology Lab" "UW Virology Lab" "https://www.epicov.org/acknowledgement/17/99/EPI_ISL_9301799.json"
123625 "USA/WA-UW-22010425358/2022" "EPI_ISL_9301791" "OM509984.1" "Pavitra Roychoudhury et al" "UW Virology Lab" "UW Virology Lab" "https://www.epicov.org/acknowledgement/17/91/EPI_ISL_9301791.json"
123626 "USA/WA-UW-22010425609/2022" "EPI_ISL_9301826" "OM510017.1" "Pavitra Roychoudhury et al" "UW Virology Lab" "UW Virology Lab" "https://www.epicov.org/acknowledgement/18/26/EPI_ISL_9301826.json"
123627 "USA/WA-UW-22010430400/2022" "EPI_ISL_9301805" "OM509997.1" "Pavitra Roychoudhury et al" "UW Virology Lab" "UW Virology Lab" "https://www.epicov.org/acknowledgement/18/05/EPI_ISL_9301805.json"
123628 "USA/WA-UW-22010432376/2022" "EPI_ISL_9301825" "OM510016.1" "Pavitra Roychoudhury et al" "UW Virology Lab" "UW Virology Lab" "https://www.epicov.org/acknowledgement/18/25/EPI_ISL_9301825.json"
123629 "USA/WA-UW-22010433593/2022" "EPI_ISL_9301801" "OM509993.1" "Pavitra Roychoudhury et al" "UW Virology Lab" "UW Virology Lab" "https://www.epicov.org/acknowledgement/18/01/EPI_ISL_9301801.json"
123630 "USA/WA-UW-22010440479/2022" "EPI_ISL_9301822" "?" "Pavitra Roychoudhury et al" "UW Virology Lab" "UW Virology Lab" "https://www.epicov.org/acknowledgement/18/22/EPI_ISL_9301822.json"
123631 "USA/WA-UW-22010440665/2022" "EPI_ISL_9301795" "OM509987.1" "Pavitra Roychoudhury et al" "UW Virology Lab" "UW Virology Lab" "https://www.epicov.org/acknowledgement/17/95/EPI_ISL_9301795.json"
123632 "USA/WA-UW-22010442490/2022" "EPI_ISL_9301793" "?" "Pavitra Roychoudhury et al" "UW Virology Lab" "UW Virology Lab" "https://www.epicov.org/acknowledgement/17/93/EPI_ISL_9301793.json"
123633 "USA/WA-UW-22010443364/2022" "EPI_ISL_9301811" "OM510003.1" "Pavitra Roychoudhury et al" "UW Virology Lab" "UW Virology Lab" "https://www.epicov.org/acknowledgement/18/11/EPI_ISL_9301811.json"
123634 "USA/WA-UW-22010444926/2022" "EPI_ISL_9301827" "OM510018.1" "Pavitra Roychoudhury et al" "UW Virology Lab" "UW Virology Lab" "https://www.epicov.org/acknowledgement/18/27/EPI_ISL_9301827.json"
123635 "USA/WA-UW-22010445121/2022" "EPI_ISL_9301792" "OM509985.1" "Pavitra Roychoudhury et al" "UW Virology Lab" "UW Virology Lab" "https://www.epicov.org/acknowledgement/17/92/EPI_ISL_9301792.json"
123636 "USA/WA-UW-22010446379/2022" "EPI_ISL_9301802" "OM509994.1" "Pavitra Roychoudhury et al" "UW Virology Lab" "UW Virology Lab" "https://www.epicov.org/acknowledgement/18/02/EPI_ISL_9301802.json"
123637 "USA/WA-UW-22010447653/2022" "EPI_ISL_9301794" "OM509986.1" "Pavitra Roychoudhury et al" "UW Virology Lab" "UW Virology Lab" "https://www.epicov.org/acknowledgement/17/94/EPI_ISL_9301794.json"
123638 "USA/WA-UW-22010448092/2022" "EPI_ISL_9301814" "OM510006.1" "Pavitra Roychoudhury et al" "UW Virology Lab" "UW Virology Lab" "https://www.epicov.org/acknowledgement/18/14/EPI_ISL_9301814.json"
123639 "USA/WA-UW-22010455534/2022" "EPI_ISL_9301810" "OM510002.1" "Pavitra Roychoudhury et al" "UW Virology Lab" "UW Virology Lab" "https://www.epicov.org/acknowledgement/18/10/EPI_ISL_9301810.json"
123640 "USA/WA-UW-22010457328/2022" "EPI_ISL_9301807" "OM509999.1" "Pavitra Roychoudhury et al" "UW Virology Lab" "UW Virology Lab" "https://www.epicov.org/acknowledgement/18/07/EPI_ISL_9301807.json"
123641 "USA/WA-UW-22010459120/2022" "EPI_ISL_9301831" "OM510021.1" "Pavitra Roychoudhury et al" "UW Virology Lab" "UW Virology Lab" "https://www.epicov.org/acknowledgement/18/31/EPI_ISL_9301831.json"
123642 "USA/WA-UW-22010461872/2022" "EPI_ISL_9301883" "OM510076.1" "Pavitra Roychoudhury et al" "UW Virology Lab" "UW Virology Lab" "https://www.epicov.org/acknowledgement/18/83/EPI_ISL_9301883.json"
123643 "USA/WA-UW-22010466923/2022" "EPI_ISL_9288455" "OM509982.1" "Pavitra Roychoudhury et al" "UW Virology Lab" "UW Virology Lab" "https://www.epicov.org/acknowledgement/84/55/EPI_ISL_9288455.json"
123644 "USA/WA-UW-22010467405/2022" "EPI_ISL_9301829" "OM510020.1" "Pavitra Roychoudhury et al" "UW Virology Lab" "UW Virology Lab" "https://www.epicov.org/acknowledgement/18/29/EPI_ISL_9301829.json"
123645 "USA/WA-UW-22010468810/2022" "EPI_ISL_9301820" "OM510012.1" "Pavitra Roychoudhury et al" "UW Virology Lab" "UW Virology Lab" "https://www.epicov.org/acknowledgement/18/20/EPI_ISL_9301820.json"
123646 "USA/WA-UW-22010469616/2022" "EPI_ISL_9301790" "OM509983.1" "Pavitra Roychoudhury et al" "UW Virology Lab" "UW Virology Lab" "https://www.epicov.org/acknowledgement/17/90/EPI_ISL_9301790.json"
123647 "USA/WA-UW-22010470863/2022" "EPI_ISL_9301823" "OM510014.1" "Pavitra Roychoudhury et al" "UW Virology Lab" "UW Virology Lab" "https://www.epicov.org/acknowledgement/18/23/EPI_ISL_9301823.json"
123648 "USA/WA-UW-22010471219/2022" "EPI_ISL_9301818" "OM510010.1" "Pavitra Roychoudhury et al" "UW Virology Lab" "UW Virology Lab" "https://www.epicov.org/acknowledgement/18/18/EPI_ISL_9301818.json"
123649 "USA/WA-UW-22010471448/2022" "EPI_ISL_9301798" "OM509990.1" "Pavitra Roychoudhury et al" "UW Virology Lab" "UW Virology Lab" "https://www.epicov.org/acknowledgement/17/98/EPI_ISL_9301798.json"
123650 "USA/WA-UW-22010472561/2022" "EPI_ISL_9301809" "OM510001.1" "Pavitra Roychoudhury et al" "UW Virology Lab" "UW Virology Lab" "https://www.epicov.org/acknowledgement/18/09/EPI_ISL_9301809.json"
123651 "USA/WA-UW-22010472764/2022" "EPI_ISL_9301803" "OM509995.1" "Pavitra Roychoudhury et al" "UW Virology Lab" "UW Virology Lab" "https://www.epicov.org/acknowledgement/18/03/EPI_ISL_9301803.json"
123652 "USA/WA-UW-22010474164/2022" "EPI_ISL_9301828" "OM510019.1" "Pavitra Roychoudhury et al" "UW Virology Lab" "UW Virology Lab" "https://www.epicov.org/acknowledgement/18/28/EPI_ISL_9301828.json"
123653 "USA/WA-UW-22010475959/2022" "EPI_ISL_9301804" "OM509996.1" "Pavitra Roychoudhury et al" "UW Virology Lab" "UW Virology Lab" "https://www.epicov.org/acknowledgement/18/04/EPI_ISL_9301804.json"
123654 "USA/WA-UW-22010476775/2022" "EPI_ISL_9301884" "OM510077.1" "Pavitra Roychoudhury et al" "UW Virology Lab" "UW Virology Lab" "https://www.epicov.org/acknowledgement/18/84/EPI_ISL_9301884.json"
123655 "USA/WA-UW-22010480122/2022" "EPI_ISL_9301824" "OM510015.1" "Pavitra Roychoudhury et al" "UW Virology Lab" "UW Virology Lab" "https://www.epicov.org/acknowledgement/18/24/EPI_ISL_9301824.json"
123656 "USA/WA-UW-22010482468/2022" "EPI_ISL_9301821" "OM510013.1" "Pavitra Roychoudhury et al" "UW Virology Lab" "UW Virology Lab" "https://www.epicov.org/acknowledgement/18/21/EPI_ISL_9301821.json"
123657 "USA/WA-UW-22010486192/2022" "EPI_ISL_9301816" "OM510008.1" "Pavitra Roychoudhury et al" "UW Virology Lab" "UW Virology Lab" "https://www.epicov.org/acknowledgement/18/16/EPI_ISL_9301816.json"
123658 "USA/WA-UW-22010487653/2022" "EPI_ISL_9301815" "OM510007.1" "Pavitra Roychoudhury et al" "UW Virology Lab" "UW Virology Lab" "https://www.epicov.org/acknowledgement/18/15/EPI_ISL_9301815.json"
123659 "USA/WA-UW-22010488906/2022" "EPI_ISL_9301819" "OM510011.1" "Pavitra Roychoudhury et al" "UW Virology Lab" "UW Virology Lab" "https://www.epicov.org/acknowledgement/18/19/EPI_ISL_9301819.json"
123660 "USA/WA-UW-22010492311/2022" "EPI_ISL_9301817" "OM510009.1" "Pavitra Roychoudhury et al" "UW Virology Lab" "UW Virology Lab" "https://www.epicov.org/acknowledgement/18/17/EPI_ISL_9301817.json"
123661 "USA/WA-UW-22010493925/2022" "EPI_ISL_9301812" "OM510004.1" "Pavitra Roychoudhury et al" "UW Virology Lab" "UW Virology Lab" "https://www.epicov.org/acknowledgement/18/12/EPI_ISL_9301812.json"
123662 "USA/WA-UW-22010495548/2022" "EPI_ISL_9301926" "OM510119.1" "Pavitra Roychoudhury et al" "UW Virology Lab" "UW Virology Lab" "https://www.epicov.org/acknowledgement/19/26/EPI_ISL_9301926.json"
123663 "USA/WA-UW-22010496886/2022" "EPI_ISL_9301813" "OM510005.1" "Pavitra Roychoudhury et al" "UW Virology Lab" "UW Virology Lab" "https://www.epicov.org/acknowledgement/18/13/EPI_ISL_9301813.json"
123664 "USA/WA-UW-22010539991/2022" "EPI_ISL_9428502" "OM510024.1" "Pavitra Roychoudhury et al" "UW Virology Lab" "UW Virology Lab" "https://www.epicov.org/acknowledgement/85/02/EPI_ISL_9428502.json"
123665 "USA/WA-UW-22010560724/2022" "EPI_ISL_9301965" "OM510158.1" "Pavitra Roychoudhury et al" "UW Virology Lab" "UW Virology Lab" "https://www.epicov.org/acknowledgement/19/65/EPI_ISL_9301965.json"
123666 "USA/WA-UW-22010700660/2022" "EPI_ISL_9594913" "OM569797.1" "Pavitra Roychoudhury et al" "UW Virology Lab" "UW Virology Lab" "https://www.epicov.org/acknowledgement/49/13/EPI_ISL_9594913.json"
123667 "USA/WA-UW-22010719049/2022" "EPI_ISL_9301832" "OM510022.1" "Pavitra Roychoudhury et al" "UW Virology Lab" "UW Virology Lab" "https://www.epicov.org/acknowledgement/18/32/EPI_ISL_9301832.json"
123668 "USA/WA-UW-22010725422/2022" "EPI_ISL_9594914" "OM569796.1" "Pavitra Roychoudhury et al" "UW Virology Lab" "UW Virology Lab" "https://www.epicov.org/acknowledgement/49/14/EPI_ISL_9594914.json"
123669 "USA/WA-UW-22010727668/2022" "EPI_ISL_9594923" "OM569795.1" "Pavitra Roychoudhury et al" "UW Virology Lab" "UW Virology Lab" "https://www.epicov.org/acknowledgement/49/23/EPI_ISL_9594923.json"
123670 "USA/WA-UW-22010729281/2022" "EPI_ISL_9594922" "OM569799.1" "Pavitra Roychoudhury et al" "UW Virology Lab" "UW Virology Lab" "https://www.epicov.org/acknowledgement/49/22/EPI_ISL_9594922.json"
123671 "USA/WA-UW-22010747265/2022" "EPI_ISL_9594912" "OM569790.1" "Pavitra Roychoudhury et al" "UW Virology Lab" "UW Virology Lab" "https://www.epicov.org/acknowledgement/49/12/EPI_ISL_9594912.json"
123672 "USA/WA-UW-22010768685/2022" "EPI_ISL_9594911" "OM569792.1" "Pavitra Roychoudhury et al" "UW Virology Lab" "UW Virology Lab" "https://www.epicov.org/acknowledgement/49/11/EPI_ISL_9594911.json"
123673 "USA/WA-UW-22010785276/2022" "EPI_ISL_9594917" "OM569798.1" "Pavitra Roychoudhury et al" "UW Virology Lab" "UW Virology Lab" "https://www.epicov.org/acknowledgement/49/17/EPI_ISL_9594917.json"
123674 "USA/WA-UW-22010797899/2022" "EPI_ISL_9594915" "OM569788.1" "Pavitra Roychoudhury et al" "UW Virology Lab" "UW Virology Lab" "https://www.epicov.org/acknowledgement/49/15/EPI_ISL_9594915.json"
123675 "USA/WA-UW-22010815153/2022" "EPI_ISL_9594925" "OM569793.1" "Pavitra Roychoudhury et al" "UW Virology Lab" "UW Virology Lab" "https://www.epicov.org/acknowledgement/49/25/EPI_ISL_9594925.json"
123676 "USA/WA-UW-22010834523/2022" "EPI_ISL_9760497" "OM646638.1" "Pavitra Roychoudhury et al" "UW Virology Lab" "UW Virology Lab" "https://www.epicov.org/acknowledgement/04/97/EPI_ISL_9760497.json"
123677 "USA/WA-UW-22010847471/2022" "EPI_ISL_9594910" "OM569794.1" "Pavitra Roychoudhury et al" "UW Virology Lab" "UW Virology Lab" "https://www.epicov.org/acknowledgement/49/10/EPI_ISL_9594910.json"
123678 "USA/WA-UW-22010880380/2022" "EPI_ISL_9594924" "OM569787.1" "Pavitra Roychoudhury et al" "UW Virology Lab" "UW Virology Lab" "https://www.epicov.org/acknowledgement/49/24/EPI_ISL_9594924.json"
123679 "USA/WA-UW-22010885942/2022" "EPI_ISL_9428504" "OM510026.1" "Pavitra Roychoudhury et al" "UW Virology Lab" "UW Virology Lab" "https://www.epicov.org/acknowledgement/85/04/EPI_ISL_9428504.json"
123680 "USA/WA-UW-22010892860/2022" "EPI_ISL_9594921" "OM569791.1" "Pavitra Roychoudhury et al" "UW Virology Lab" "UW Virology Lab" "https://www.epicov.org/acknowledgement/49/21/EPI_ISL_9594921.json"
123681 "USA/WA-UW-22010898111/2022" "EPI_ISL_9760464" "OM646605.1" "Pavitra Roychoudhury et al" "UW Virology Lab" "UW Virology Lab" "https://www.epicov.org/acknowledgement/04/64/EPI_ISL_9760464.json"
123682 "USA/WA-UW-22010903188/2022" "EPI_ISL_9760523" "OM646664.1" "Pavitra Roychoudhury et al" "UW Virology Lab" "UW Virology Lab" "https://www.epicov.org/acknowledgement/05/23/EPI_ISL_9760523.json"
123683 "USA/WA-UW-22010906055/2022" "EPI_ISL_9760545" "OM646685.1" "Pavitra Roychoudhury et al" "UW Virology Lab" "UW Virology Lab" "https://www.epicov.org/acknowledgement/05/45/EPI_ISL_9760545.json"
123684 "USA/WA-UW-22010910147/2022" "EPI_ISL_9760484" "OM646625.1" "Pavitra Roychoudhury et al" "UW Virology Lab" "UW Virology Lab" "https://www.epicov.org/acknowledgement/04/84/EPI_ISL_9760484.json"
123685 "USA/WA-UW-22010912889/2022" "EPI_ISL_9760470" "OM646611.1" "Pavitra Roychoudhury et al" "UW Virology Lab" "UW Virology Lab" "https://www.epicov.org/acknowledgement/04/70/EPI_ISL_9760470.json"
123686 "USA/WA-UW-22010916076/2022" "EPI_ISL_9760548" "OM646688.1" "Pavitra Roychoudhury et al" "UW Virology Lab" "UW Virology Lab" "https://www.epicov.org/acknowledgement/05/48/EPI_ISL_9760548.json"
123687 "USA/WA-UW-22010916607/2022" "EPI_ISL_9760431" "OM646573.1" "Pavitra Roychoudhury et al" "UW Virology Lab" "UW Virology Lab" "https://www.epicov.org/acknowledgement/04/31/EPI_ISL_9760431.json"
123688 "USA/WA-UW-22010916974/2022" "EPI_ISL_9760425" "OM646567.1" "Pavitra Roychoudhury et al" "UW Virology Lab" "UW Virology Lab" "https://www.epicov.org/acknowledgement/04/25/EPI_ISL_9760425.json"
123689 "USA/WA-UW-22010917887/2022" "EPI_ISL_9760491" "OM646632.1" "Pavitra Roychoudhury et al" "UW Virology Lab" "UW Virology Lab" "https://www.epicov.org/acknowledgement/04/91/EPI_ISL_9760491.json"
123690 "USA/WA-UW-22010918667/2022" "EPI_ISL_9760459" "OM646600.1" "Pavitra Roychoudhury et al" "UW Virology Lab" "UW Virology Lab" "https://www.epicov.org/acknowledgement/04/59/EPI_ISL_9760459.json"
123691 "USA/WA-UW-22010919279/2022" "EPI_ISL_9760506" "OM646647.1" "Pavitra Roychoudhury et al" "UW Virology Lab" "UW Virology Lab" "https://www.epicov.org/acknowledgement/05/06/EPI_ISL_9760506.json"
123692 "USA/WA-UW-22010924041/2022" "EPI_ISL_9760433" "OM646575.1" "Pavitra Roychoudhury et al" "UW Virology Lab" "UW Virology Lab" "https://www.epicov.org/acknowledgement/04/33/EPI_ISL_9760433.json"
123693 "USA/WA-UW-22010924442/2022" "EPI_ISL_9760518" "OM646659.1" "Pavitra Roychoudhury et al" "UW Virology Lab" "UW Virology Lab" "https://www.epicov.org/acknowledgement/05/18/EPI_ISL_9760518.json"
123694 "USA/WA-UW-22010925155/2022" "EPI_ISL_9760512" "OM646653.1" "Pavitra Roychoudhury et al" "UW Virology Lab" "UW Virology Lab" "https://www.epicov.org/acknowledgement/05/12/EPI_ISL_9760512.json"
123695 "USA/WA-UW-22010925963/2022" "EPI_ISL_9760552" "OM646692.1" "Pavitra Roychoudhury et al" "UW Virology Lab" "UW Virology Lab" "https://www.epicov.org/acknowledgement/05/52/EPI_ISL_9760552.json"
123696 "USA/WA-UW-22010929176/2022" "EPI_ISL_9760447" "OM646588.1" "Pavitra Roychoudhury et al" "UW Virology Lab" "UW Virology Lab" "https://www.epicov.org/acknowledgement/04/47/EPI_ISL_9760447.json"
123697 "USA/WA-UW-22010934997/2022" "EPI_ISL_9594918" "OM569785.1" "Pavitra Roychoudhury et al" "UW Virology Lab" "UW Virology Lab" "https://www.epicov.org/acknowledgement/49/18/EPI_ISL_9594918.json"
123698 "USA/WA-UW-22010938905/2022" "EPI_ISL_9760480" "OM646621.1" "Pavitra Roychoudhury et al" "UW Virology Lab" "UW Virology Lab" "https://www.epicov.org/acknowledgement/04/80/EPI_ISL_9760480.json"
123699 "USA/WA-UW-22010945169/2022" "EPI_ISL_9760472" "OM646613.1" "Pavitra Roychoudhury et al" "UW Virology Lab" "UW Virology Lab" "https://www.epicov.org/acknowledgement/04/72/EPI_ISL_9760472.json"
123700 "USA/WA-UW-22010948393/2022" "EPI_ISL_9760494" "OM646635.1" "Pavitra Roychoudhury et al" "UW Virology Lab" "UW Virology Lab" "https://www.epicov.org/acknowledgement/04/94/EPI_ISL_9760494.json"
123701 "USA/WA-UW-22010949103/2022" "EPI_ISL_9760504" "OM646645.1" "Pavitra Roychoudhury et al" "UW Virology Lab" "UW Virology Lab" "https://www.epicov.org/acknowledgement/05/04/EPI_ISL_9760504.json"
123702 "USA/WA-UW-22010949153/2022" "EPI_ISL_9760444" "OM646586.1" "Pavitra Roychoudhury et al" "UW Virology Lab" "UW Virology Lab" "https://www.epicov.org/acknowledgement/04/44/EPI_ISL_9760444.json"
123703 "USA/WA-UW-22010949172/2022" "EPI_ISL_9760445" "OM646587.1" "Pavitra Roychoudhury et al" "UW Virology Lab" "UW Virology Lab" "https://www.epicov.org/acknowledgement/04/45/EPI_ISL_9760445.json"
123704 "USA/WA-UW-22010951163/2022" "EPI_ISL_9760519" "OM646660.1" "Pavitra Roychoudhury et al" "UW Virology Lab" "UW Virology Lab" "https://www.epicov.org/acknowledgement/05/19/EPI_ISL_9760519.json"
123705 "USA/WA-UW-22010952742/2022" "EPI_ISL_9760495" "OM646636.1" "Pavitra Roychoudhury et al" "UW Virology Lab" "UW Virology Lab" "https://www.epicov.org/acknowledgement/04/95/EPI_ISL_9760495.json"
123706 "USA/WA-UW-22010955812/2022" "EPI_ISL_9760482" "OM646623.1" "Pavitra Roychoudhury et al" "UW Virology Lab" "UW Virology Lab" "https://www.epicov.org/acknowledgement/04/82/EPI_ISL_9760482.json"
123707 "USA/WA-UW-22010956486/2022" "EPI_ISL_9760530" "OM646671.1" "Pavitra Roychoudhury et al" "UW Virology Lab" "UW Virology Lab" "https://www.epicov.org/acknowledgement/05/30/EPI_ISL_9760530.json"
123708 "USA/WA-UW-22010957729/2022" "EPI_ISL_9760492" "OM646633.1" "Pavitra Roychoudhury et al" "UW Virology Lab" "UW Virology Lab" "https://www.epicov.org/acknowledgement/04/92/EPI_ISL_9760492.json"
123709 "USA/WA-UW-22010958325/2022" "EPI_ISL_9760554" "OM646694.1" "Pavitra Roychoudhury et al" "UW Virology Lab" "UW Virology Lab" "https://www.epicov.org/acknowledgement/05/54/EPI_ISL_9760554.json"
123710 "USA/WA-UW-22010959653/2022" "EPI_ISL_9760516" "OM646657.1" "Pavitra Roychoudhury et al" "UW Virology Lab" "UW Virology Lab" "https://www.epicov.org/acknowledgement/05/16/EPI_ISL_9760516.json"
123711 "USA/WA-UW-22010960006/2022" "EPI_ISL_9760446" "?" "Pavitra Roychoudhury et al" "UW Virology Lab" "UW Virology Lab" "https://www.epicov.org/acknowledgement/04/46/EPI_ISL_9760446.json"
123712 "USA/WA-UW-22010962198/2022" "EPI_ISL_9760489" "OM646630.1" "Pavitra Roychoudhury et al" "UW Virology Lab" "UW Virology Lab" "https://www.epicov.org/acknowledgement/04/89/EPI_ISL_9760489.json"
123713 "USA/WA-UW-22010962726/2022" "EPI_ISL_9760454" "OM646595.1" "Pavitra Roychoudhury et al" "UW Virology Lab" "UW Virology Lab" "https://www.epicov.org/acknowledgement/04/54/EPI_ISL_9760454.json"
123714 "USA/WA-UW-22010969001/2022" "EPI_ISL_9760451" "OM646592.1" "Pavitra Roychoudhury et al" "UW Virology Lab" "UW Virology Lab" "https://www.epicov.org/acknowledgement/04/51/EPI_ISL_9760451.json"
123715 "USA/WA-UW-22010969494/2022" "EPI_ISL_9760517" "OM646658.1" "Pavitra Roychoudhury et al" "UW Virology Lab" "UW Virology Lab" "https://www.epicov.org/acknowledgement/05/17/EPI_ISL_9760517.json"
123716 "USA/WA-UW-22010969984/2022" "EPI_ISL_9760536" "OM646677.1" "Pavitra Roychoudhury et al" "UW Virology Lab" "UW Virology Lab" "https://www.epicov.org/acknowledgement/05/36/EPI_ISL_9760536.json"
123717 "USA/WA-UW-22010970328/2022" "EPI_ISL_9760462" "OM646603.1" "Pavitra Roychoudhury et al" "UW Virology Lab" "UW Virology Lab" "https://www.epicov.org/acknowledgement/04/62/EPI_ISL_9760462.json"
123718 "USA/WA-UW-22010971329/2022" "EPI_ISL_9760477" "OM646618.1" "Pavitra Roychoudhury et al" "UW Virology Lab" "UW Virology Lab" "https://www.epicov.org/acknowledgement/04/77/EPI_ISL_9760477.json"
123719 "USA/WA-UW-22010976995/2022" "EPI_ISL_9760466" "OM646607.1" "Pavitra Roychoudhury et al" "UW Virology Lab" "UW Virology Lab" "https://www.epicov.org/acknowledgement/04/66/EPI_ISL_9760466.json"
123720 "USA/WA-UW-22010978727/2022" "EPI_ISL_9760457" "OM646598.1" "Pavitra Roychoudhury et al" "UW Virology Lab" "UW Virology Lab" "https://www.epicov.org/acknowledgement/04/57/EPI_ISL_9760457.json"
123721 "USA/WA-UW-22010981563/2022" "EPI_ISL_9760458" "OM646599.1" "Pavitra Roychoudhury et al" "UW Virology Lab" "UW Virology Lab" "https://www.epicov.org/acknowledgement/04/58/EPI_ISL_9760458.json"
123722 "USA/WA-UW-22010981654/2022" "EPI_ISL_9760533" "OM646674.1" "Pavitra Roychoudhury et al" "UW Virology Lab" "UW Virology Lab" "https://www.epicov.org/acknowledgement/05/33/EPI_ISL_9760533.json"
123723 "USA/WA-UW-22010981662/2022" "EPI_ISL_9760469" "OM646610.1" "Pavitra Roychoudhury et al" "UW Virology Lab" "UW Virology Lab" "https://www.epicov.org/acknowledgement/04/69/EPI_ISL_9760469.json"
123724 "USA/WA-UW-22010982325/2022" "EPI_ISL_9760475" "OM646616.1" "Pavitra Roychoudhury et al" "UW Virology Lab" "UW Virology Lab" "https://www.epicov.org/acknowledgement/04/75/EPI_ISL_9760475.json"
123725 "USA/WA-UW-22010985387/2022" "EPI_ISL_9760426" "OM646568.1" "Pavitra Roychoudhury et al" "UW Virology Lab" "UW Virology Lab" "https://www.epicov.org/acknowledgement/04/26/EPI_ISL_9760426.json"
123726 "USA/WA-UW-22010986696/2022" "EPI_ISL_9760505" "OM646646.1" "Pavitra Roychoudhury et al" "UW Virology Lab" "UW Virology Lab" "https://www.epicov.org/acknowledgement/05/05/EPI_ISL_9760505.json"
123727 "USA/WA-UW-22010987717/2022" "EPI_ISL_9760483" "OM646624.1" "Pavitra Roychoudhury et al" "UW Virology Lab" "UW Virology Lab" "https://www.epicov.org/acknowledgement/04/83/EPI_ISL_9760483.json"
123728 "USA/WA-UW-22010988617/2022" "EPI_ISL_9760534" "OM646675.1" "Pavitra Roychoudhury et al" "UW Virology Lab" "UW Virology Lab" "https://www.epicov.org/acknowledgement/05/34/EPI_ISL_9760534.json"
123729 "USA/WA-UW-22010993987/2022" "EPI_ISL_9760435" "OM646577.1" "Pavitra Roychoudhury et al" "UW Virology Lab" "UW Virology Lab" "https://www.epicov.org/acknowledgement/04/35/EPI_ISL_9760435.json"
123730 "USA/WA-UW-22010995733/2022" "EPI_ISL_9760541" "OM646682.1" "Pavitra Roychoudhury et al" "UW Virology Lab" "UW Virology Lab" "https://www.epicov.org/acknowledgement/05/41/EPI_ISL_9760541.json"
123731 "USA/WA-UW-22010996105/2022" "EPI_ISL_9760525" "OM646666.1" "Pavitra Roychoudhury et al" "UW Virology Lab" "UW Virology Lab" "https://www.epicov.org/acknowledgement/05/25/EPI_ISL_9760525.json"
123732 "USA/WA-UW-22010998156/2022" "EPI_ISL_9760550" "OM646690.1" "Pavitra Roychoudhury et al" "UW Virology Lab" "UW Virology Lab" "https://www.epicov.org/acknowledgement/05/50/EPI_ISL_9760550.json"
123733 "USA/WA-UW-22010998964/2022" "EPI_ISL_9428503" "OM510025.1" "Pavitra Roychoudhury et al" "UW Virology Lab" "UW Virology Lab" "https://www.epicov.org/acknowledgement/85/03/EPI_ISL_9428503.json"
123734 "USA/WA-UW-22011000159/2022" "EPI_ISL_9594886" "OM569712.1" "Pavitra Roychoudhury et al" "UW Virology Lab" "UW Virology Lab" "https://www.epicov.org/acknowledgement/48/86/EPI_ISL_9594886.json"
123735 "USA/WA-UW-22011000479/2022" "EPI_ISL_9760500" "OM646641.1" "Pavitra Roychoudhury et al" "UW Virology Lab" "UW Virology Lab" "https://www.epicov.org/acknowledgement/05/00/EPI_ISL_9760500.json"
123736 "USA/WA-UW-22011000796/2022" "EPI_ISL_9760515" "OM646656.1" "Pavitra Roychoudhury et al" "UW Virology Lab" "UW Virology Lab" "https://www.epicov.org/acknowledgement/05/15/EPI_ISL_9760515.json"
123737 "USA/WA-UW-22011002681/2022" "EPI_ISL_9594905" "OM569767.1" "Pavitra Roychoudhury et al" "UW Virology Lab" "UW Virology Lab" "https://www.epicov.org/acknowledgement/49/05/EPI_ISL_9594905.json"
123738 "USA/WA-UW-22011003432/2022" "EPI_ISL_9594920" "OM569786.1" "Pavitra Roychoudhury et al" "UW Virology Lab" "UW Virology Lab" "https://www.epicov.org/acknowledgement/49/20/EPI_ISL_9594920.json"
123739 "USA/WA-UW-22011003728/2022" "EPI_ISL_9594832" "OM569736.1" "Pavitra Roychoudhury et al" "UW Virology Lab" "UW Virology Lab" "https://www.epicov.org/acknowledgement/48/32/EPI_ISL_9594832.json"
123740 "USA/WA-UW-22011007642/2022" "EPI_ISL_9594900" "OM569743.1" "Pavitra Roychoudhury et al" "UW Virology Lab" "UW Virology Lab" "https://www.epicov.org/acknowledgement/49/00/EPI_ISL_9594900.json"
123741 "USA/WA-UW-22011007898/2022" "EPI_ISL_9594855" "OM569729.1" "Pavitra Roychoudhury et al" "UW Virology Lab" "UW Virology Lab" "https://www.epicov.org/acknowledgement/48/55/EPI_ISL_9594855.json"
123742 "USA/WA-UW-22011008136/2022" "EPI_ISL_9760549" "OM646689.1" "Pavitra Roychoudhury et al" "UW Virology Lab" "UW Virology Lab" "https://www.epicov.org/acknowledgement/05/49/EPI_ISL_9760549.json"
123743 "USA/WA-UW-22011009446/2022" "EPI_ISL_9594904" "OM569723.1" "Pavitra Roychoudhury et al" "UW Virology Lab" "UW Virology Lab" "https://www.epicov.org/acknowledgement/49/04/EPI_ISL_9594904.json"
123744 "USA/WA-UW-22011009751/2022" "EPI_ISL_9760531" "OM646672.1" "Pavitra Roychoudhury et al" "UW Virology Lab" "UW Virology Lab" "https://www.epicov.org/acknowledgement/05/31/EPI_ISL_9760531.json"
123745 "USA/WA-UW-22011009875/2022" "EPI_ISL_9594885" "OM569783.1" "Pavitra Roychoudhury et al" "UW Virology Lab" "UW Virology Lab" "https://www.epicov.org/acknowledgement/48/85/EPI_ISL_9594885.json"
123746 "USA/WA-UW-22011010191/2022" "EPI_ISL_9760428" "OM646570.1" "Pavitra Roychoudhury et al" "UW Virology Lab" "UW Virology Lab" "https://www.epicov.org/acknowledgement/04/28/EPI_ISL_9760428.json"
123747 "USA/WA-UW-22011010392/2022" "EPI_ISL_9594903" "OM569718.1" "Pavitra Roychoudhury et al" "UW Virology Lab" "UW Virology Lab" "https://www.epicov.org/acknowledgement/49/03/EPI_ISL_9594903.json"
123748 "USA/WA-UW-22011012162/2022" "EPI_ISL_9594860" "OM569737.1" "Pavitra Roychoudhury et al" "UW Virology Lab" "UW Virology Lab" "https://www.epicov.org/acknowledgement/48/60/EPI_ISL_9594860.json"
123749 "USA/WA-UW-22011012948/2022" "EPI_ISL_9760430" "OM646572.1" "Pavitra Roychoudhury et al" "UW Virology Lab" "UW Virology Lab" "https://www.epicov.org/acknowledgement/04/30/EPI_ISL_9760430.json"
123750 "USA/WA-UW-22011013412/2022" "EPI_ISL_9594919" "OM569789.1" "Pavitra Roychoudhury et al" "UW Virology Lab" "UW Virology Lab" "https://www.epicov.org/acknowledgement/49/19/EPI_ISL_9594919.json"
123751 "USA/WA-UW-22011013999/2022" "EPI_ISL_9760481" "OM646622.1" "Pavitra Roychoudhury et al" "UW Virology Lab" "UW Virology Lab" "https://www.epicov.org/acknowledgement/04/81/EPI_ISL_9760481.json"
123752 "USA/WA-UW-22011014916/2022" "EPI_ISL_9594842" "OM569771.1" "Pavitra Roychoudhury et al" "UW Virology Lab" "UW Virology Lab" "https://www.epicov.org/acknowledgement/48/42/EPI_ISL_9594842.json"
123753 "USA/WA-UW-22011015189/2022" "EPI_ISL_9594854" "OM569728.1" "Pavitra Roychoudhury et al" "UW Virology Lab" "UW Virology Lab" "https://www.epicov.org/acknowledgement/48/54/EPI_ISL_9594854.json"
123754 "USA/WA-UW-22011016861/2022" "EPI_ISL_9594864" "OM569742.1" "Pavitra Roychoudhury et al" "UW Virology Lab" "UW Virology Lab" "https://www.epicov.org/acknowledgement/48/64/EPI_ISL_9594864.json"
123755 "USA/WA-UW-22011017268/2022" "EPI_ISL_9594863" "OM569741.1" "Pavitra Roychoudhury et al" "UW Virology Lab" "UW Virology Lab" "https://www.epicov.org/acknowledgement/48/63/EPI_ISL_9594863.json"
123756 "USA/WA-UW-22011018288/2022" "EPI_ISL_9594840" "OM569763.1" "Pavitra Roychoudhury et al" "UW Virology Lab" "UW Virology Lab" "https://www.epicov.org/acknowledgement/48/40/EPI_ISL_9594840.json"
123757 "USA/WA-UW-22011018672/2022" "EPI_ISL_9760535" "OM646676.1" "Pavitra Roychoudhury et al" "UW Virology Lab" "UW Virology Lab" "https://www.epicov.org/acknowledgement/05/35/EPI_ISL_9760535.json"
123758 "USA/WA-UW-22011020060/2022" "EPI_ISL_9760540" "OM646681.1" "Pavitra Roychoudhury et al" "UW Virology Lab" "UW Virology Lab" "https://www.epicov.org/acknowledgement/05/40/EPI_ISL_9760540.json"
123759 "USA/WA-UW-22011020448/2022" "EPI_ISL_9594902" "OM569784.1" "Pavitra Roychoudhury et al" "UW Virology Lab" "UW Virology Lab" "https://www.epicov.org/acknowledgement/49/02/EPI_ISL_9594902.json"
123760 "USA/WA-UW-22011020694/2022" "EPI_ISL_9760513" "OM646654.1" "Pavitra Roychoudhury et al" "UW Virology Lab" "UW Virology Lab" "https://www.epicov.org/acknowledgement/05/13/EPI_ISL_9760513.json"
123761 "USA/WA-UW-22011020844/2022" "EPI_ISL_9594881" "OM569776.1" "Pavitra Roychoudhury et al" "UW Virology Lab" "UW Virology Lab" "https://www.epicov.org/acknowledgement/48/81/EPI_ISL_9594881.json"
123762 "USA/WA-UW-22011021837/2022" "EPI_ISL_9594849" "OM569714.1" "Pavitra Roychoudhury et al" "UW Virology Lab" "UW Virology Lab" "https://www.epicov.org/acknowledgement/48/49/EPI_ISL_9594849.json"
123763 "USA/WA-UW-22011021944/2022" "EPI_ISL_9594834" "OM569710.1" "Pavitra Roychoudhury et al" "UW Virology Lab" "UW Virology Lab" "https://www.epicov.org/acknowledgement/48/34/EPI_ISL_9594834.json"
123764 "USA/WA-UW-22011022714/2022" "EPI_ISL_9760455" "OM646596.1" "Pavitra Roychoudhury et al" "UW Virology Lab" "UW Virology Lab" "https://www.epicov.org/acknowledgement/04/55/EPI_ISL_9760455.json"
123765 "USA/WA-UW-22011023425/2022" "EPI_ISL_9760547" "OM646687.1" "Pavitra Roychoudhury et al" "UW Virology Lab" "UW Virology Lab" "https://www.epicov.org/acknowledgement/05/47/EPI_ISL_9760547.json"
123766 "USA/WA-UW-22011024081/2022" "EPI_ISL_9760438" "OM646580.1" "Pavitra Roychoudhury et al" "UW Virology Lab" "UW Virology Lab" "https://www.epicov.org/acknowledgement/04/38/EPI_ISL_9760438.json"
123767 "USA/WA-UW-22011024271/2022" "EPI_ISL_9760522" "OM646663.1" "Pavitra Roychoudhury et al" "UW Virology Lab" "UW Virology Lab" "https://www.epicov.org/acknowledgement/05/22/EPI_ISL_9760522.json"
123768 "USA/WA-UW-22011024279/2022" "EPI_ISL_9760521" "OM646662.1" "Pavitra Roychoudhury et al" "UW Virology Lab" "UW Virology Lab" "https://www.epicov.org/acknowledgement/05/21/EPI_ISL_9760521.json"
123769 "USA/WA-UW-22011026028/2022" "EPI_ISL_9760456" "OM646597.1" "Pavitra Roychoudhury et al" "UW Virology Lab" "UW Virology Lab" "https://www.epicov.org/acknowledgement/04/56/EPI_ISL_9760456.json"
123770 "USA/WA-UW-22011026792/2022" "EPI_ISL_9594891" "OM569745.1" "Pavitra Roychoudhury et al" "UW Virology Lab" "UW Virology Lab" "https://www.epicov.org/acknowledgement/48/91/EPI_ISL_9594891.json"
123771 "USA/WA-UW-22011029979/2022" "EPI_ISL_9760465" "OM646606.1" "Pavitra Roychoudhury et al" "UW Virology Lab" "UW Virology Lab" "https://www.epicov.org/acknowledgement/04/65/EPI_ISL_9760465.json"
123772 "USA/WA-UW-22011030080/2022" "EPI_ISL_9594888" "OM569711.1" "Pavitra Roychoudhury et al" "UW Virology Lab" "UW Virology Lab" "https://www.epicov.org/acknowledgement/48/88/EPI_ISL_9594888.json"
123773 "USA/WA-UW-22011030217/2022" "EPI_ISL_9594869" "OM569752.1" "Pavitra Roychoudhury et al" "UW Virology Lab" "UW Virology Lab" "https://www.epicov.org/acknowledgement/48/69/EPI_ISL_9594869.json"
123774 "USA/WA-UW-22011030735/2022" "EPI_ISL_9594883" "OM569779.1" "Pavitra Roychoudhury et al" "UW Virology Lab" "UW Virology Lab" "https://www.epicov.org/acknowledgement/48/83/EPI_ISL_9594883.json"
123775 "USA/WA-UW-22011031799/2022" "EPI_ISL_9594852" "OM569724.1" "Pavitra Roychoudhury et al" "UW Virology Lab" "UW Virology Lab" "https://www.epicov.org/acknowledgement/48/52/EPI_ISL_9594852.json"
123776 "USA/WA-UW-22011032079/2022" "EPI_ISL_9594882" "OM569778.1" "Pavitra Roychoudhury et al" "UW Virology Lab" "UW Virology Lab" "https://www.epicov.org/acknowledgement/48/82/EPI_ISL_9594882.json"
123777 "USA/WA-UW-22011035464/2022" "EPI_ISL_9760526" "OM646667.1" "Pavitra Roychoudhury et al" "UW Virology Lab" "UW Virology Lab" "https://www.epicov.org/acknowledgement/05/26/EPI_ISL_9760526.json"
123778 "USA/WA-UW-22011035893/2022" "EPI_ISL_9594846" "OM569716.1" "Pavitra Roychoudhury et al" "UW Virology Lab" "UW Virology Lab" "https://www.epicov.org/acknowledgement/48/46/EPI_ISL_9594846.json"
123779 "USA/WA-UW-22011036500/2022" "EPI_ISL_9760449" "OM646590.1" "Pavitra Roychoudhury et al" "UW Virology Lab" "UW Virology Lab" "https://www.epicov.org/acknowledgement/04/49/EPI_ISL_9760449.json"
123780 "USA/WA-UW-22011039827/2022" "EPI_ISL_9760527" "OM646668.1" "Pavitra Roychoudhury et al" "UW Virology Lab" "UW Virology Lab" "https://www.epicov.org/acknowledgement/05/27/EPI_ISL_9760527.json"
123781 "USA/WA-UW-22011040854/2022" "EPI_ISL_9594835" "OM569719.1" "Pavitra Roychoudhury et al" "UW Virology Lab" "UW Virology Lab" "https://www.epicov.org/acknowledgement/48/35/EPI_ISL_9594835.json"
123782 "USA/WA-UW-22011040895/2022" "EPI_ISL_9594845" "OM569734.1" "Pavitra Roychoudhury et al" "UW Virology Lab" "UW Virology Lab" "https://www.epicov.org/acknowledgement/48/45/EPI_ISL_9594845.json"
123783 "USA/WA-UW-22011040931/2022" "EPI_ISL_9594870" "OM569753.1" "Pavitra Roychoudhury et al" "UW Virology Lab" "UW Virology Lab" "https://www.epicov.org/acknowledgement/48/70/EPI_ISL_9594870.json"
123784 "USA/WA-UW-22011041509/2022" "EPI_ISL_9594872" "OM569758.1" "Pavitra Roychoudhury et al" "UW Virology Lab" "UW Virology Lab" "https://www.epicov.org/acknowledgement/48/72/EPI_ISL_9594872.json"
123785 "USA/WA-UW-22011042396/2022" "EPI_ISL_9594871" "OM569756.1" "Pavitra Roychoudhury et al" "UW Virology Lab" "UW Virology Lab" "https://www.epicov.org/acknowledgement/48/71/EPI_ISL_9594871.json"
123786 "USA/WA-UW-22011042744/2022" "EPI_ISL_9594892" "OM569766.1" "Pavitra Roychoudhury et al" "UW Virology Lab" "UW Virology Lab" "https://www.epicov.org/acknowledgement/48/92/EPI_ISL_9594892.json"
123787 "USA/WA-UW-22011043271/2022" "EPI_ISL_9760529" "OM646670.1" "Pavitra Roychoudhury et al" "UW Virology Lab" "UW Virology Lab" "https://www.epicov.org/acknowledgement/05/29/EPI_ISL_9760529.json"
123788 "USA/WA-UW-22011043310/2022" "EPI_ISL_9594887" "OM569754.1" "Pavitra Roychoudhury et al" "UW Virology Lab" "UW Virology Lab" "https://www.epicov.org/acknowledgement/48/87/EPI_ISL_9594887.json"
123789 "USA/WA-UW-22011043943/2022" "EPI_ISL_9594856" "OM569731.1" "Pavitra Roychoudhury et al" "UW Virology Lab" "UW Virology Lab" "https://www.epicov.org/acknowledgement/48/56/EPI_ISL_9594856.json"
123790 "USA/WA-UW-22011044287/2022" "EPI_ISL_9594899" "OM569761.1" "Pavitra Roychoudhury et al" "UW Virology Lab" "UW Virology Lab" "https://www.epicov.org/acknowledgement/48/99/EPI_ISL_9594899.json"
123791 "USA/WA-UW-22011044627/2022" "EPI_ISL_9594853" "OM569727.1" "Pavitra Roychoudhury et al" "UW Virology Lab" "UW Virology Lab" "https://www.epicov.org/acknowledgement/48/53/EPI_ISL_9594853.json"
123792 "USA/WA-UW-22011046119/2022" "EPI_ISL_9760546" "OM646686.1" "Pavitra Roychoudhury et al" "UW Virology Lab" "UW Virology Lab" "https://www.epicov.org/acknowledgement/05/46/EPI_ISL_9760546.json"
123793 "USA/WA-UW-22011048128/2022" "EPI_ISL_9760544" "OM646684.1" "Pavitra Roychoudhury et al" "UW Virology Lab" "UW Virology Lab" "https://www.epicov.org/acknowledgement/05/44/EPI_ISL_9760544.json"
123794 "USA/WA-UW-22011048623/2022" "EPI_ISL_9594836" "OM569720.1" "Pavitra Roychoudhury et al" "UW Virology Lab" "UW Virology Lab" "https://www.epicov.org/acknowledgement/48/36/EPI_ISL_9594836.json"
123795 "USA/WA-UW-22011049335/2022" "EPI_ISL_9594884" "OM569781.1" "Pavitra Roychoudhury et al" "UW Virology Lab" "UW Virology Lab" "https://www.epicov.org/acknowledgement/48/84/EPI_ISL_9594884.json"
123796 "USA/WA-UW-22011050066/2022" "EPI_ISL_9760478" "OM646619.1" "Pavitra Roychoudhury et al" "UW Virology Lab" "UW Virology Lab" "https://www.epicov.org/acknowledgement/04/78/EPI_ISL_9760478.json"
123797 "USA/WA-UW-22011050411/2022" "EPI_ISL_9594890" "OM569730.1" "Pavitra Roychoudhury et al" "UW Virology Lab" "UW Virology Lab" "https://www.epicov.org/acknowledgement/48/90/EPI_ISL_9594890.json"
123798 "USA/WA-UW-22011050495/2022" "EPI_ISL_9594876" "OM569764.1" "Pavitra Roychoudhury et al" "UW Virology Lab" "UW Virology Lab" "https://www.epicov.org/acknowledgement/48/76/EPI_ISL_9594876.json"
123799 "USA/WA-UW-22011051304/2022" "EPI_ISL_9594843" "OM569780.1" "Pavitra Roychoudhury et al" "UW Virology Lab" "UW Virology Lab" "https://www.epicov.org/acknowledgement/48/43/EPI_ISL_9594843.json"
123800 "USA/WA-UW-22011051853/2022" "EPI_ISL_9760507" "OM646648.1" "Pavitra Roychoudhury et al" "UW Virology Lab" "UW Virology Lab" "https://www.epicov.org/acknowledgement/05/07/EPI_ISL_9760507.json"
123801 "USA/WA-UW-22011052275/2022" "EPI_ISL_9594858" "OM569733.1" "Pavitra Roychoudhury et al" "UW Virology Lab" "UW Virology Lab" "https://www.epicov.org/acknowledgement/48/58/EPI_ISL_9594858.json"
123802 "USA/WA-UW-22011053212/2022" "EPI_ISL_9760463" "OM646604.1" "Pavitra Roychoudhury et al" "UW Virology Lab" "UW Virology Lab" "https://www.epicov.org/acknowledgement/04/63/EPI_ISL_9760463.json"
123803 "USA/WA-UW-22011053409/2022" "EPI_ISL_9760538" "OM646679.1" "Pavitra Roychoudhury et al" "UW Virology Lab" "UW Virology Lab" "https://www.epicov.org/acknowledgement/05/38/EPI_ISL_9760538.json"
123804 "USA/WA-UW-22011054329/2022" "EPI_ISL_9594893" "OM569749.1" "Pavitra Roychoudhury et al" "UW Virology Lab" "UW Virology Lab" "https://www.epicov.org/acknowledgement/48/93/EPI_ISL_9594893.json"
123805 "USA/WA-UW-22011054382/2022" "EPI_ISL_9760440" "OM646582.1" "Pavitra Roychoudhury et al" "UW Virology Lab" "UW Virology Lab" "https://www.epicov.org/acknowledgement/04/40/EPI_ISL_9760440.json"
123806 "USA/WA-UW-22011055995/2022" "EPI_ISL_9760452" "OM646593.1" "Pavitra Roychoudhury et al" "UW Virology Lab" "UW Virology Lab" "https://www.epicov.org/acknowledgement/04/52/EPI_ISL_9760452.json"
123807 "USA/WA-UW-22011056611/2022" "EPI_ISL_9594859" "OM569735.1" "Pavitra Roychoudhury et al" "UW Virology Lab" "UW Virology Lab" "https://www.epicov.org/acknowledgement/48/59/EPI_ISL_9594859.json"
123808 "USA/WA-UW-22011056876/2022" "EPI_ISL_9760467" "OM646608.1" "Pavitra Roychoudhury et al" "UW Virology Lab" "UW Virology Lab" "https://www.epicov.org/acknowledgement/04/67/EPI_ISL_9760467.json"
123809 "USA/WA-UW-22011056914/2022" "EPI_ISL_9594906" "OM569757.1" "Pavitra Roychoudhury et al" "UW Virology Lab" "UW Virology Lab" "https://www.epicov.org/acknowledgement/49/06/EPI_ISL_9594906.json"
123810 "USA/WA-UW-22011058158/2022" "EPI_ISL_9594837" "OM569725.1" "Pavitra Roychoudhury et al" "UW Virology Lab" "UW Virology Lab" "https://www.epicov.org/acknowledgement/48/37/EPI_ISL_9594837.json"
123811 "USA/WA-UW-22011059207/2022" "EPI_ISL_9760501" "OM646642.1" "Pavitra Roychoudhury et al" "UW Virology Lab" "UW Virology Lab" "https://www.epicov.org/acknowledgement/05/01/EPI_ISL_9760501.json"
123812 "USA/WA-UW-22011059746/2022" "EPI_ISL_9760539" "OM646680.1" "Pavitra Roychoudhury et al" "UW Virology Lab" "UW Virology Lab" "https://www.epicov.org/acknowledgement/05/39/EPI_ISL_9760539.json"
123813 "USA/WA-UW-22011060106/2022" "EPI_ISL_9594916" "OM569800.1" "Pavitra Roychoudhury et al" "UW Virology Lab" "UW Virology Lab" "https://www.epicov.org/acknowledgement/49/16/EPI_ISL_9594916.json"
123814 "USA/WA-UW-22011061884/2022" "EPI_ISL_9594851" "OM569717.1" "Pavitra Roychoudhury et al" "UW Virology Lab" "UW Virology Lab" "https://www.epicov.org/acknowledgement/48/51/EPI_ISL_9594851.json"
123815 "USA/WA-UW-22011063391/2022" "EPI_ISL_9594880" "OM569775.1" "Pavitra Roychoudhury et al" "UW Virology Lab" "UW Virology Lab" "https://www.epicov.org/acknowledgement/48/80/EPI_ISL_9594880.json"
123816 "USA/WA-UW-22011063522/2022" "EPI_ISL_9594867" "OM569748.1" "Pavitra Roychoudhury et al" "UW Virology Lab" "UW Virology Lab" "https://www.epicov.org/acknowledgement/48/67/EPI_ISL_9594867.json"
123817 "USA/WA-UW-22011072316/2022" "EPI_ISL_9594895" "OM569770.1" "Pavitra Roychoudhury et al" "UW Virology Lab" "UW Virology Lab" "https://www.epicov.org/acknowledgement/48/95/EPI_ISL_9594895.json"
123818 "USA/WA-UW-22011075771/2022" "EPI_ISL_9594874" "OM569760.1" "Pavitra Roychoudhury et al" "UW Virology Lab" "UW Virology Lab" "https://www.epicov.org/acknowledgement/48/74/EPI_ISL_9594874.json"
123819 "USA/WA-UW-22011077312/2022" "EPI_ISL_9594865" "OM569744.1" "Pavitra Roychoudhury et al" "UW Virology Lab" "UW Virology Lab" "https://www.epicov.org/acknowledgement/48/65/EPI_ISL_9594865.json"
123820 "USA/WA-UW-22011077760/2022" "EPI_ISL_9594873" "OM569759.1" "Pavitra Roychoudhury et al" "UW Virology Lab" "UW Virology Lab" "https://www.epicov.org/acknowledgement/48/73/EPI_ISL_9594873.json"
123821 "USA/WA-UW-22011078416/2022" "EPI_ISL_9594866" "OM569746.1" "Pavitra Roychoudhury et al" "UW Virology Lab" "UW Virology Lab" "https://www.epicov.org/acknowledgement/48/66/EPI_ISL_9594866.json"
123822 "USA/WA-UW-22011079071/2022" "EPI_ISL_9760436" "OM646578.1" "Pavitra Roychoudhury et al" "UW Virology Lab" "UW Virology Lab" "https://www.epicov.org/acknowledgement/04/36/EPI_ISL_9760436.json"
123823 "USA/WA-UW-22011079358/2022" "EPI_ISL_9594898" "OM569740.1" "Pavitra Roychoudhury et al" "UW Virology Lab" "UW Virology Lab" "https://www.epicov.org/acknowledgement/48/98/EPI_ISL_9594898.json"
123824 "USA/WA-UW-22011079937/2022" "EPI_ISL_9594857" "OM569732.1" "Pavitra Roychoudhury et al" "UW Virology Lab" "UW Virology Lab" "https://www.epicov.org/acknowledgement/48/57/EPI_ISL_9594857.json"
123825 "USA/WA-UW-22011080832/2022" "EPI_ISL_9594861" "OM569738.1" "Pavitra Roychoudhury et al" "UW Virology Lab" "UW Virology Lab" "https://www.epicov.org/acknowledgement/48/61/EPI_ISL_9594861.json"
123826 "USA/WA-UW-22011081547/2022" "EPI_ISL_9594862" "OM569739.1" "Pavitra Roychoudhury et al" "UW Virology Lab" "UW Virology Lab" "https://www.epicov.org/acknowledgement/48/62/EPI_ISL_9594862.json"
123827 "USA/WA-UW-22011082562/2022" "EPI_ISL_9760487" "OM646628.1" "Pavitra Roychoudhury et al" "UW Virology Lab" "UW Virology Lab" "https://www.epicov.org/acknowledgement/04/87/EPI_ISL_9760487.json"
123828 "USA/WA-UW-22011083469/2022" "EPI_ISL_9594838" "OM569726.1" "Pavitra Roychoudhury et al" "UW Virology Lab" "UW Virology Lab" "https://www.epicov.org/acknowledgement/48/38/EPI_ISL_9594838.json"
123829 "USA/WA-UW-22011085591/2022" "EPI_ISL_9594879" "OM569773.1" "Pavitra Roychoudhury et al" "UW Virology Lab" "UW Virology Lab" "https://www.epicov.org/acknowledgement/48/79/EPI_ISL_9594879.json"
123830 "USA/WA-UW-22011086744/2022" "EPI_ISL_9594850" "OM569715.1" "Pavitra Roychoudhury et al" "UW Virology Lab" "UW Virology Lab" "https://www.epicov.org/acknowledgement/48/50/EPI_ISL_9594850.json"
123831 "USA/WA-UW-22011089140/2022" "EPI_ISL_9594889" "OM569722.1" "Pavitra Roychoudhury et al" "UW Virology Lab" "UW Virology Lab" "https://www.epicov.org/acknowledgement/48/89/EPI_ISL_9594889.json"
123832 "USA/WA-UW-22011089774/2022" "EPI_ISL_9760473" "OM646614.1" "Pavitra Roychoudhury et al" "UW Virology Lab" "UW Virology Lab" "https://www.epicov.org/acknowledgement/04/73/EPI_ISL_9760473.json"
123833 "USA/WA-UW-22011090918/2022" "EPI_ISL_9594847" "OM569747.1" "Pavitra Roychoudhury et al" "UW Virology Lab" "UW Virology Lab" "https://www.epicov.org/acknowledgement/48/47/EPI_ISL_9594847.json"
123834 "USA/WA-UW-22011090972/2022" "EPI_ISL_9760524" "OM646665.1" "Pavitra Roychoudhury et al" "UW Virology Lab" "UW Virology Lab" "https://www.epicov.org/acknowledgement/05/24/EPI_ISL_9760524.json"
123835 "USA/WA-UW-22011091933/2022" "EPI_ISL_9594868" "OM569751.1" "Pavitra Roychoudhury et al" "UW Virology Lab" "UW Virology Lab" "https://www.epicov.org/acknowledgement/48/68/EPI_ISL_9594868.json"
123836 "USA/WA-UW-22011092692/2022" "EPI_ISL_9594896" "OM569721.1" "Pavitra Roychoudhury et al" "UW Virology Lab" "UW Virology Lab" "https://www.epicov.org/acknowledgement/48/96/EPI_ISL_9594896.json"
123837 "USA/WA-UW-22011093290/2022" "EPI_ISL_9594877" "OM569765.1" "Pavitra Roychoudhury et al" "UW Virology Lab" "UW Virology Lab" "https://www.epicov.org/acknowledgement/48/77/EPI_ISL_9594877.json"
123838 "USA/WA-UW-22011095384/2022" "EPI_ISL_9594844" "OM569782.1" "Pavitra Roychoudhury et al" "UW Virology Lab" "UW Virology Lab" "https://www.epicov.org/acknowledgement/48/44/EPI_ISL_9594844.json"
123839 "USA/WA-UW-22011095595/2022" "EPI_ISL_9760496" "OM646637.1" "Pavitra Roychoudhury et al" "UW Virology Lab" "UW Virology Lab" "https://www.epicov.org/acknowledgement/04/96/EPI_ISL_9760496.json"
123840 "USA/WA-UW-22011095745/2022" "EPI_ISL_9594878" "OM569768.1" "Pavitra Roychoudhury et al" "UW Virology Lab" "UW Virology Lab" "https://www.epicov.org/acknowledgement/48/78/EPI_ISL_9594878.json"
123841 "USA/WA-UW-22011096238/2022" "EPI_ISL_9760543" "?" "Pavitra Roychoudhury et al" "UW Virology Lab" "UW Virology Lab" "https://www.epicov.org/acknowledgement/05/43/EPI_ISL_9760543.json"
123842 "USA/WA-UW-22011097077/2022" "EPI_ISL_9594839" "OM569750.1" "Pavitra Roychoudhury et al" "UW Virology Lab" "UW Virology Lab" "https://www.epicov.org/acknowledgement/48/39/EPI_ISL_9594839.json"
123843 "USA/WA-UW-22011097095/2022" "EPI_ISL_9760443" "OM646585.1" "Pavitra Roychoudhury et al" "UW Virology Lab" "UW Virology Lab" "https://www.epicov.org/acknowledgement/04/43/EPI_ISL_9760443.json"
123844 "USA/WA-UW-22011097699/2022" "EPI_ISL_9594901" "OM569777.1" "Pavitra Roychoudhury et al" "UW Virology Lab" "UW Virology Lab" "https://www.epicov.org/acknowledgement/49/01/EPI_ISL_9594901.json"
123845 "USA/WA-UW-22011098221/2022" "EPI_ISL_9594875" "OM569762.1" "Pavitra Roychoudhury et al" "UW Virology Lab" "UW Virology Lab" "https://www.epicov.org/acknowledgement/48/75/EPI_ISL_9594875.json"
123846 "USA/WA-UW-22011098792/2022" "EPI_ISL_9594841" "OM569769.1" "Pavitra Roychoudhury et al" "UW Virology Lab" "UW Virology Lab" "https://www.epicov.org/acknowledgement/48/41/EPI_ISL_9594841.json"
123847 "USA/WA-UW-22011099374/2022" "EPI_ISL_9594897" "OM569772.1" "Pavitra Roychoudhury et al" "UW Virology Lab" "UW Virology Lab" "https://www.epicov.org/acknowledgement/48/97/EPI_ISL_9594897.json"
123848 "USA/WA-UW-22011099578/2022" "EPI_ISL_9594894" "OM569709.1" "Pavitra Roychoudhury et al" "UW Virology Lab" "UW Virology Lab" "https://www.epicov.org/acknowledgement/48/94/EPI_ISL_9594894.json"
123849 "USA/WA-UW-22011101002/2022" "EPI_ISL_9760514" "OM646655.1" "Pavitra Roychoudhury et al" "UW Virology Lab" "UW Virology Lab" "https://www.epicov.org/acknowledgement/05/14/EPI_ISL_9760514.json"
123850 "USA/WA-UW-22011103968/2022" "EPI_ISL_9760442" "OM646584.1" "Pavitra Roychoudhury et al" "UW Virology Lab" "UW Virology Lab" "https://www.epicov.org/acknowledgement/04/42/EPI_ISL_9760442.json"
123851 "USA/WA-UW-22011104039/2022" "EPI_ISL_9760488" "OM646629.1" "Pavitra Roychoudhury et al" "UW Virology Lab" "UW Virology Lab" "https://www.epicov.org/acknowledgement/04/88/EPI_ISL_9760488.json"
123852 "USA/WA-UW-22011110488/2022" "EPI_ISL_9760448" "OM646589.1" "Pavitra Roychoudhury et al" "UW Virology Lab" "UW Virology Lab" "https://www.epicov.org/acknowledgement/04/48/EPI_ISL_9760448.json"
123853 "USA/WA-UW-22011111948/2022" "EPI_ISL_9760441" "OM646583.1" "Pavitra Roychoudhury et al" "UW Virology Lab" "UW Virology Lab" "https://www.epicov.org/acknowledgement/04/41/EPI_ISL_9760441.json"
123854 "USA/WA-UW-22011114226/2022" "EPI_ISL_9760542" "OM646683.1" "Pavitra Roychoudhury et al" "UW Virology Lab" "UW Virology Lab" "https://www.epicov.org/acknowledgement/05/42/EPI_ISL_9760542.json"
123855 "USA/WA-UW-22011115642/2022" "EPI_ISL_9760510" "OM646651.1" "Pavitra Roychoudhury et al" "UW Virology Lab" "UW Virology Lab" "https://www.epicov.org/acknowledgement/05/10/EPI_ISL_9760510.json"
123856 "USA/WA-UW-22011116384/2022" "EPI_ISL_9760511" "OM646652.1" "Pavitra Roychoudhury et al" "UW Virology Lab" "UW Virology Lab" "https://www.epicov.org/acknowledgement/05/11/EPI_ISL_9760511.json"
123857 "USA/WA-UW-22011119579/2022" "EPI_ISL_9760502" "OM646643.1" "Pavitra Roychoudhury et al" "UW Virology Lab" "UW Virology Lab" "https://www.epicov.org/acknowledgement/05/02/EPI_ISL_9760502.json"
123858 "USA/WA-UW-22011124632/2022" "EPI_ISL_9760474" "OM646615.1" "Pavitra Roychoudhury et al" "UW Virology Lab" "UW Virology Lab" "https://www.epicov.org/acknowledgement/04/74/EPI_ISL_9760474.json"
123859 "USA/WA-UW-22011126422/2022" "EPI_ISL_9760485" "OM646626.1" "Pavitra Roychoudhury et al" "UW Virology Lab" "UW Virology Lab" "https://www.epicov.org/acknowledgement/04/85/EPI_ISL_9760485.json"
123860 "USA/WA-UW-22011128028/2022" "EPI_ISL_9760555" "OM646695.1" "Pavitra Roychoudhury et al" "UW Virology Lab" "UW Virology Lab" "https://www.epicov.org/acknowledgement/05/55/EPI_ISL_9760555.json"
123861 "USA/WA-UW-22011131304/2022" "EPI_ISL_9760479" "OM646620.1" "Pavitra Roychoudhury et al" "UW Virology Lab" "UW Virology Lab" "https://www.epicov.org/acknowledgement/04/79/EPI_ISL_9760479.json"
123862 "USA/WA-UW-22011136286/2022" "EPI_ISL_9760528" "OM646669.1" "Pavitra Roychoudhury et al" "UW Virology Lab" "UW Virology Lab" "https://www.epicov.org/acknowledgement/05/28/EPI_ISL_9760528.json"
123863 "USA/WA-UW-22011142982/2022" "EPI_ISL_9760503" "OM646644.1" "Pavitra Roychoudhury et al" "UW Virology Lab" "UW Virology Lab" "https://www.epicov.org/acknowledgement/05/03/EPI_ISL_9760503.json"
123864 "USA/WA-UW-22011144145/2022" "EPI_ISL_9760434" "OM646576.1" "Pavitra Roychoudhury et al" "UW Virology Lab" "UW Virology Lab" "https://www.epicov.org/acknowledgement/04/34/EPI_ISL_9760434.json"
123865 "USA/WA-UW-22011146273/2022" "EPI_ISL_9760429" "OM646571.1" "Pavitra Roychoudhury et al" "UW Virology Lab" "UW Virology Lab" "https://www.epicov.org/acknowledgement/04/29/EPI_ISL_9760429.json"
123866 "USA/WA-UW-22011153870/2022" "EPI_ISL_9760450" "OM646591.1" "Pavitra Roychoudhury et al" "UW Virology Lab" "UW Virology Lab" "https://www.epicov.org/acknowledgement/04/50/EPI_ISL_9760450.json"
123867 "USA/WA-UW-22011155011/2022" "EPI_ISL_9760537" "OM646678.1" "Pavitra Roychoudhury et al" "UW Virology Lab" "UW Virology Lab" "https://www.epicov.org/acknowledgement/05/37/EPI_ISL_9760537.json"
123868 "USA/WA-UW-22011155705/2022" "EPI_ISL_9760490" "OM646631.1" "Pavitra Roychoudhury et al" "UW Virology Lab" "UW Virology Lab" "https://www.epicov.org/acknowledgement/04/90/EPI_ISL_9760490.json"
123869 "USA/WA-UW-22011155914/2022" "EPI_ISL_9760499" "OM646640.1" "Pavitra Roychoudhury et al" "UW Virology Lab" "UW Virology Lab" "https://www.epicov.org/acknowledgement/04/99/EPI_ISL_9760499.json"
123870 "USA/WA-UW-22011161838/2022" "EPI_ISL_9760460" "OM646601.1" "Pavitra Roychoudhury et al" "UW Virology Lab" "UW Virology Lab" "https://www.epicov.org/acknowledgement/04/60/EPI_ISL_9760460.json"
123871 "USA/WA-UW-22011167154/2022" "EPI_ISL_9760471" "OM646612.1" "Pavitra Roychoudhury et al" "UW Virology Lab" "UW Virology Lab" "https://www.epicov.org/acknowledgement/04/71/EPI_ISL_9760471.json"
123872 "USA/WA-UW-22011167829/2022" "EPI_ISL_9760432" "OM646574.1" "Pavitra Roychoudhury et al" "UW Virology Lab" "UW Virology Lab" "https://www.epicov.org/acknowledgement/04/32/EPI_ISL_9760432.json"
123873 "USA/WA-UW-22011168068/2022" "EPI_ISL_9760427" "OM646569.1" "Pavitra Roychoudhury et al" "UW Virology Lab" "UW Virology Lab" "https://www.epicov.org/acknowledgement/04/27/EPI_ISL_9760427.json"
123874 "USA/WA-UW-22011170518/2022" "EPI_ISL_9760509" "OM646650.1" "Pavitra Roychoudhury et al" "UW Virology Lab" "UW Virology Lab" "https://www.epicov.org/acknowledgement/05/09/EPI_ISL_9760509.json"
123875 "USA/WA-UW-22011172592/2022" "EPI_ISL_9760532" "OM646673.1" "Pavitra Roychoudhury et al" "UW Virology Lab" "UW Virology Lab" "https://www.epicov.org/acknowledgement/05/32/EPI_ISL_9760532.json"
123876 "USA/WA-UW-22011175855/2022" "EPI_ISL_9760551" "OM646691.1" "Pavitra Roychoudhury et al" "UW Virology Lab" "UW Virology Lab" "https://www.epicov.org/acknowledgement/05/51/EPI_ISL_9760551.json"
123877 "USA/WA-UW-22011177339/2022" "EPI_ISL_9760508" "OM646649.1" "Pavitra Roychoudhury et al" "UW Virology Lab" "UW Virology Lab" "https://www.epicov.org/acknowledgement/05/08/EPI_ISL_9760508.json"
123878 "USA/WA-UW-22011178248/2022" "EPI_ISL_9760439" "OM646581.1" "Pavitra Roychoudhury et al" "UW Virology Lab" "UW Virology Lab" "https://www.epicov.org/acknowledgement/04/39/EPI_ISL_9760439.json"
123879 "USA/WA-UW-22011184461/2022" "EPI_ISL_9760493" "OM646634.1" "Pavitra Roychoudhury et al" "UW Virology Lab" "UW Virology Lab" "https://www.epicov.org/acknowledgement/04/93/EPI_ISL_9760493.json"
123880 "USA/WA-UW-22011185277/2022" "EPI_ISL_9760553" "OM646693.1" "Pavitra Roychoudhury et al" "UW Virology Lab" "UW Virology Lab" "https://www.epicov.org/acknowledgement/05/53/EPI_ISL_9760553.json"
123881 "USA/WA-UW-22011187541/2022" "EPI_ISL_9760468" "OM646609.1" "Pavitra Roychoudhury et al" "UW Virology Lab" "UW Virology Lab" "https://www.epicov.org/acknowledgement/04/68/EPI_ISL_9760468.json"
123882 "USA/WA-UW-22011188490/2022" "EPI_ISL_9760476" "OM646617.1" "Pavitra Roychoudhury et al" "UW Virology Lab" "UW Virology Lab" "https://www.epicov.org/acknowledgement/04/76/EPI_ISL_9760476.json"
123883 "USA/WA-UW-22011188553/2022" "EPI_ISL_9760461" "OM646602.1" "Pavitra Roychoudhury et al" "UW Virology Lab" "UW Virology Lab" "https://www.epicov.org/acknowledgement/04/61/EPI_ISL_9760461.json"
123884 "USA/WA-UW-22011189924/2022" "EPI_ISL_9760437" "OM646579.1" "Pavitra Roychoudhury et al" "UW Virology Lab" "UW Virology Lab" "https://www.epicov.org/acknowledgement/04/37/EPI_ISL_9760437.json"
123885 "USA/WA-UW-22011190721/2022" "EPI_ISL_9760453" "OM646594.1" "Pavitra Roychoudhury et al" "UW Virology Lab" "UW Virology Lab" "https://www.epicov.org/acknowledgement/04/53/EPI_ISL_9760453.json"
123886 "USA/WA-UW-22011193724/2022" "EPI_ISL_9760520" "OM646661.1" "Pavitra Roychoudhury et al" "UW Virology Lab" "UW Virology Lab" "https://www.epicov.org/acknowledgement/05/20/EPI_ISL_9760520.json"
123887 "USA/WA-UW-22011195456/2022" "EPI_ISL_9760498" "OM646639.1" "Pavitra Roychoudhury et al" "UW Virology Lab" "UW Virology Lab" "https://www.epicov.org/acknowledgement/04/98/EPI_ISL_9760498.json"
123888 "USA/WA-UW-22011198394/2022" "EPI_ISL_9760486" "OM646627.1" "Pavitra Roychoudhury et al" "UW Virology Lab" "UW Virology Lab" "https://www.epicov.org/acknowledgement/04/86/EPI_ISL_9760486.json"
123889 "USA/WA-UW-22011351654/2022" "EPI_ISL_9427790" "OM510023.1" "Pavitra Roychoudhury et al" "UW Virology Lab" "UW Virology Lab" "https://www.epicov.org/acknowledgement/77/90/EPI_ISL_9427790.json"
123890 "USA/WA-UW-22011834432/2022" "EPI_ISL_9533177" "OM569705.1" "Pavitra Roychoudhury et al" "UW Virology Lab" "UW Virology Lab" "https://www.epicov.org/acknowledgement/31/77/EPI_ISL_9533177.json"
123891 "USA/WA-UW-22011857585/2022" "EPI_ISL_9533179" "OM569707.1" "Pavitra Roychoudhury et al" "UW Virology Lab" "UW Virology Lab" "https://www.epicov.org/acknowledgement/31/79/EPI_ISL_9533179.json"
123892 "USA/WA-UW-22011932082/2022" "EPI_ISL_9533180" "OM569708.1" "Pavitra Roychoudhury et al" "UW Virology Lab" "UW Virology Lab" "https://www.epicov.org/acknowledgement/31/80/EPI_ISL_9533180.json"
123893 "USA/WA-UW-22011965884/2022" "EPI_ISL_9533178" "OM569706.1" "Pavitra Roychoudhury et al" "UW Virology Lab" "UW Virology Lab" "https://www.epicov.org/acknowledgement/31/78/EPI_ISL_9533178.json"
123894 "USA/WA-UW-22012239669/2022" "EPI_ISL_9766346" "OM646973.1" "Pavitra Roychoudhury et al" "UW Virology Lab" "UW Virology Lab" "https://www.epicov.org/acknowledgement/63/46/EPI_ISL_9766346.json"
123895 "USA/WA-UW-22012513687/2022" "EPI_ISL_9766347" "OM646974.1" "Pavitra Roychoudhury et al" "UW Virology Lab" "UW Virology Lab" "https://www.epicov.org/acknowledgement/63/47/EPI_ISL_9766347.json"
123896 "USA/WA-UW-22012598441/2022" "EPI_ISL_9766345" "OM646972.1" "Pavitra Roychoudhury et al" "UW Virology Lab" "UW Virology Lab" "https://www.epicov.org/acknowledgement/63/45/EPI_ISL_9766345.json"
123897 "USA/WA-UW-22012765476/2022" "EPI_ISL_10794317" "?" "Pavitra Roychoudhury et al" "UW Virology Lab" "UW Virology Lab" "https://www.epicov.org/acknowledgement/43/17/EPI_ISL_10794317.json"
123898 "USA/WA-UW-22013002496/2022" "EPI_ISL_9940241" "OM897487.1" "Pavitra Roychoudhury et al" "UW Virology Lab" "UW Virology Lab" "https://www.epicov.org/acknowledgement/02/41/EPI_ISL_9940241.json"
123899 "USA/WA-UW-22013005884/2022" "EPI_ISL_9940210" "OM897488.1" "Pavitra Roychoudhury et al" "UW Virology Lab" "UW Virology Lab" "https://www.epicov.org/acknowledgement/02/10/EPI_ISL_9940210.json"
123900 "USA/WA-UW-22013025385/2022" "EPI_ISL_9940188" "OM897489.1" "Pavitra Roychoudhury et al" "UW Virology Lab" "UW Virology Lab" "https://www.epicov.org/acknowledgement/01/88/EPI_ISL_9940188.json"
123901 "USA/WA-UW-22013087171/2022" "EPI_ISL_9940211" "OM897490.1" "Pavitra Roychoudhury et al" "UW Virology Lab" "UW Virology Lab" "https://www.epicov.org/acknowledgement/02/11/EPI_ISL_9940211.json"
123902 "USA/WA-UW-22013127349/2022" "EPI_ISL_10794326" "?" "Pavitra Roychoudhury et al" "UW Virology Lab" "UW Virology Lab" "https://www.epicov.org/acknowledgement/43/26/EPI_ISL_10794326.json"
123903 "USA/WA-UW-22013161090/2022" "EPI_ISL_11177579" "?" "Pavitra Roychoudhury et al" "UW Virology Lab" "UW Virology Lab" "https://www.epicov.org/acknowledgement/75/79/EPI_ISL_11177579.json"
123904 "USA/WA-UW-22013173681/2022" "EPI_ISL_11177580" "?" "Pavitra Roychoudhury et al" "UW Virology Lab" "UW Virology Lab" "https://www.epicov.org/acknowledgement/75/80/EPI_ISL_11177580.json"
123905 "USA/WA-UW-22013185352/2022" "EPI_ISL_10794319" "?" "Pavitra Roychoudhury et al" "UW Virology Lab" "UW Virology Lab" "https://www.epicov.org/acknowledgement/43/19/EPI_ISL_10794319.json"
123906 "USA/WA-UW-22013192484/2022" "EPI_ISL_10794318" "?" "Pavitra Roychoudhury et al" "UW Virology Lab" "UW Virology Lab" "https://www.epicov.org/acknowledgement/43/18/EPI_ISL_10794318.json"
123907 "USA/WA-UW-22016/2020" "EPI_ISL_571013" "?" "Pavitra Roychoudhury et al" "UW Virology Lab" "UW Virology Lab" "https://www.epicov.org/acknowledgement/10/13/EPI_ISL_571013.json"
123908 "USA/WA-UW-22017/2020" "EPI_ISL_570838" "?" "Pavitra Roychoudhury et al" "UW Virology Lab" "UW Virology Lab" "https://www.epicov.org/acknowledgement/08/38/EPI_ISL_570838.json"
123909 "USA/WA-UW-22020/2020" "EPI_ISL_570828" "?" "Pavitra Roychoudhury et al" "UW Virology Lab" "UW Virology Lab" "https://www.epicov.org/acknowledgement/08/28/EPI_ISL_570828.json"
123910 "USA/WA-UW-22020119321/2022" "EPI_ISL_10794327" "?" "Pavitra Roychoudhury et al" "UW Virology Lab" "UW Virology Lab" "https://www.epicov.org/acknowledgement/43/27/EPI_ISL_10794327.json"
123911 "USA/WA-UW-22020123311/2022" "EPI_ISL_10794322" "?" "Pavitra Roychoudhury et al" "UW Virology Lab" "UW Virology Lab" "https://www.epicov.org/acknowledgement/43/22/EPI_ISL_10794322.json"
123912 "USA/WA-UW-22020130491/2022" "EPI_ISL_10794324" "?" "Pavitra Roychoudhury et al" "UW Virology Lab" "UW Virology Lab" "https://www.epicov.org/acknowledgement/43/24/EPI_ISL_10794324.json"
123913 "USA/WA-UW-22020136585/2022" "EPI_ISL_10794320" "?" "Pavitra Roychoudhury et al" "UW Virology Lab" "UW Virology Lab" "https://www.epicov.org/acknowledgement/43/20/EPI_ISL_10794320.json"
123914 "USA/WA-UW-22020154646/2022" "EPI_ISL_10794321" "?" "Pavitra Roychoudhury et al" "UW Virology Lab" "UW Virology Lab" "https://www.epicov.org/acknowledgement/43/21/EPI_ISL_10794321.json"
123915 "USA/WA-UW-22020173339/2022" "EPI_ISL_10794325" "?" "Pavitra Roychoudhury et al" "UW Virology Lab" "UW Virology Lab" "https://www.epicov.org/acknowledgement/43/25/EPI_ISL_10794325.json"
123916 "USA/WA-UW-22020241254/2022" "EPI_ISL_10794323" "?" "Pavitra Roychoudhury et al" "UW Virology Lab" "UW Virology Lab" "https://www.epicov.org/acknowledgement/43/23/EPI_ISL_10794323.json"
123917 "USA/WA-UW-22020280211/2022" "EPI_ISL_10794240" "?" "Pavitra Roychoudhury et al" "UW Virology Lab" "UW Virology Lab" "https://www.epicov.org/acknowledgement/42/40/EPI_ISL_10794240.json"
123918 "USA/WA-UW-22020322173/2022" "EPI_ISL_10794330" "?" "Pavitra Roychoudhury et al" "UW Virology Lab" "UW Virology Lab" "https://www.epicov.org/acknowledgement/43/30/EPI_ISL_10794330.json"
123919 "USA/WA-UW-22020333471/2022" "EPI_ISL_10794231" "?" "Pavitra Roychoudhury et al" "UW Virology Lab" "UW Virology Lab" "https://www.epicov.org/acknowledgement/42/31/EPI_ISL_10794231.json"
123920 "USA/WA-UW-22020352213/2022" "EPI_ISL_10794329" "?" "Pavitra Roychoudhury et al" "UW Virology Lab" "UW Virology Lab" "https://www.epicov.org/acknowledgement/43/29/EPI_ISL_10794329.json"
123921 "USA/WA-UW-22020369527/2022" "EPI_ISL_10794333" "?" "Pavitra Roychoudhury et al" "UW Virology Lab" "UW Virology Lab" "https://www.epicov.org/acknowledgement/43/33/EPI_ISL_10794333.json"
123922 "USA/WA-UW-22020376178/2022" "EPI_ISL_10794334" "?" "Pavitra Roychoudhury et al" "UW Virology Lab" "UW Virology Lab" "https://www.epicov.org/acknowledgement/43/34/EPI_ISL_10794334.json"
123923 "USA/WA-UW-22020376975/2022" "EPI_ISL_10794335" "?" "Pavitra Roychoudhury et al" "UW Virology Lab" "UW Virology Lab" "https://www.epicov.org/acknowledgement/43/35/EPI_ISL_10794335.json"
123924 "USA/WA-UW-22020386825/2022" "EPI_ISL_11177581" "?" "Pavitra Roychoudhury et al" "UW Virology Lab" "UW Virology Lab" "https://www.epicov.org/acknowledgement/75/81/EPI_ISL_11177581.json"
123925 "USA/WA-UW-22020388686/2022" "EPI_ISL_10794328" "?" "Pavitra Roychoudhury et al" "UW Virology Lab" "UW Virology Lab" "https://www.epicov.org/acknowledgement/43/28/EPI_ISL_10794328.json"
123926 "USA/WA-UW-22020404657/2022" "EPI_ISL_10794242" "?" "Pavitra Roychoudhury et al" "UW Virology Lab" "UW Virology Lab" "https://www.epicov.org/acknowledgement/42/42/EPI_ISL_10794242.json"
123927 "USA/WA-UW-22020405710/2022" "EPI_ISL_10794312" "?" "Pavitra Roychoudhury et al" "UW Virology Lab" "UW Virology Lab" "https://www.epicov.org/acknowledgement/43/12/EPI_ISL_10794312.json"
123928 "USA/WA-UW-22020407469/2022" "EPI_ISL_10794303" "?" "Pavitra Roychoudhury et al" "UW Virology Lab" "UW Virology Lab" "https://www.epicov.org/acknowledgement/43/03/EPI_ISL_10794303.json"
123929 "USA/WA-UW-22020413272/2022" "EPI_ISL_10794241" "?" "Pavitra Roychoudhury et al" "UW Virology Lab" "UW Virology Lab" "https://www.epicov.org/acknowledgement/42/41/EPI_ISL_10794241.json"
123930 "USA/WA-UW-22020415037/2022" "EPI_ISL_10794332" "?" "Pavitra Roychoudhury et al" "UW Virology Lab" "UW Virology Lab" "https://www.epicov.org/acknowledgement/43/32/EPI_ISL_10794332.json"
123931 "USA/WA-UW-22020417689/2022" "EPI_ISL_10794305" "?" "Pavitra Roychoudhury et al" "UW Virology Lab" "UW Virology Lab" "https://www.epicov.org/acknowledgement/43/05/EPI_ISL_10794305.json"
123932 "USA/WA-UW-22020419607/2022" "EPI_ISL_10794310" "?" "Pavitra Roychoudhury et al" "UW Virology Lab" "UW Virology Lab" "https://www.epicov.org/acknowledgement/43/10/EPI_ISL_10794310.json"
123933 "USA/WA-UW-22020422779/2022" "EPI_ISL_10794307" "?" "Pavitra Roychoudhury et al" "UW Virology Lab" "UW Virology Lab" "https://www.epicov.org/acknowledgement/43/07/EPI_ISL_10794307.json"
123934 "USA/WA-UW-22020428518/2022" "EPI_ISL_10794301" "?" "Pavitra Roychoudhury et al" "UW Virology Lab" "UW Virology Lab" "https://www.epicov.org/acknowledgement/43/01/EPI_ISL_10794301.json"
123935 "USA/WA-UW-22020431904/2022" "EPI_ISL_10794296" "?" "Pavitra Roychoudhury et al" "UW Virology Lab" "UW Virology Lab" "https://www.epicov.org/acknowledgement/42/96/EPI_ISL_10794296.json"
123936 "USA/WA-UW-22020433879/2022" "EPI_ISL_10794300" "?" "Pavitra Roychoudhury et al" "UW Virology Lab" "UW Virology Lab" "https://www.epicov.org/acknowledgement/43/00/EPI_ISL_10794300.json"
123937 "USA/WA-UW-22020438216/2022" "EPI_ISL_10794331" "?" "Pavitra Roychoudhury et al" "UW Virology Lab" "UW Virology Lab" "https://www.epicov.org/acknowledgement/43/31/EPI_ISL_10794331.json"
123938 "USA/WA-UW-22020454215/2022" "EPI_ISL_10794306" "?" "Pavitra Roychoudhury et al" "UW Virology Lab" "UW Virology Lab" "https://www.epicov.org/acknowledgement/43/06/EPI_ISL_10794306.json"
123939 "USA/WA-UW-22020469781/2022" "EPI_ISL_10794294" "?" "Pavitra Roychoudhury et al" "UW Virology Lab" "UW Virology Lab" "https://www.epicov.org/acknowledgement/42/94/EPI_ISL_10794294.json"
123940 "USA/WA-UW-22020485648/2022" "EPI_ISL_11177176" "?" "Pavitra Roychoudhury et al" "UW Virology Lab" "UW Virology Lab" "https://www.epicov.org/acknowledgement/71/76/EPI_ISL_11177176.json"
123941 "USA/WA-UW-22020565332/2022" "EPI_ISL_10794235" "?" "Pavitra Roychoudhury et al" "UW Virology Lab" "UW Virology Lab" "https://www.epicov.org/acknowledgement/42/35/EPI_ISL_10794235.json"
123942 "USA/WA-UW-22020700043/2022" "EPI_ISL_11177181" "?" "Pavitra Roychoudhury et al" "UW Virology Lab" "UW Virology Lab" "https://www.epicov.org/acknowledgement/71/81/EPI_ISL_11177181.json"
123943 "USA/WA-UW-22020705716/2022" "EPI_ISL_10794313" "?" "Pavitra Roychoudhury et al" "UW Virology Lab" "UW Virology Lab" "https://www.epicov.org/acknowledgement/43/13/EPI_ISL_10794313.json"
123944 "USA/WA-UW-22020709034/2022" "EPI_ISL_10794345" "?" "Pavitra Roychoudhury et al" "UW Virology Lab" "UW Virology Lab" "https://www.epicov.org/acknowledgement/43/45/EPI_ISL_10794345.json"
123945 "USA/WA-UW-22020709624/2022" "EPI_ISL_11177202" "?" "Pavitra Roychoudhury et al" "UW Virology Lab" "UW Virology Lab" "https://www.epicov.org/acknowledgement/72/02/EPI_ISL_11177202.json"
123946 "USA/WA-UW-22020711048/2022" "EPI_ISL_11177208" "?" "Pavitra Roychoudhury et al" "UW Virology Lab" "UW Virology Lab" "https://www.epicov.org/acknowledgement/72/08/EPI_ISL_11177208.json"
123947 "USA/WA-UW-22020712813/2022" "EPI_ISL_11177235" "?" "Pavitra Roychoudhury et al" "UW Virology Lab" "UW Virology Lab" "https://www.epicov.org/acknowledgement/72/35/EPI_ISL_11177235.json"
123948 "USA/WA-UW-22020713818/2022" "EPI_ISL_10794308" "?" "Pavitra Roychoudhury et al" "UW Virology Lab" "UW Virology Lab" "https://www.epicov.org/acknowledgement/43/08/EPI_ISL_10794308.json"
123949 "USA/WA-UW-22020717336/2022" "EPI_ISL_10794302" "?" "Pavitra Roychoudhury et al" "UW Virology Lab" "UW Virology Lab" "https://www.epicov.org/acknowledgement/43/02/EPI_ISL_10794302.json"
123950 "USA/WA-UW-22020723869/2022" "EPI_ISL_10794298" "?" "Pavitra Roychoudhury et al" "UW Virology Lab" "UW Virology Lab" "https://www.epicov.org/acknowledgement/42/98/EPI_ISL_10794298.json"
123951 "USA/WA-UW-22020726805/2022" "EPI_ISL_11177173" "?" "Pavitra Roychoudhury et al" "UW Virology Lab" "UW Virology Lab" "https://www.epicov.org/acknowledgement/71/73/EPI_ISL_11177173.json"
123952 "USA/WA-UW-22020728009/2022" "EPI_ISL_10794297" "?" "Pavitra Roychoudhury et al" "UW Virology Lab" "UW Virology Lab" "https://www.epicov.org/acknowledgement/42/97/EPI_ISL_10794297.json"
123953 "USA/WA-UW-22020729793/2022" "EPI_ISL_10794309" "?" "Pavitra Roychoudhury et al" "UW Virology Lab" "UW Virology Lab" "https://www.epicov.org/acknowledgement/43/09/EPI_ISL_10794309.json"
123954 "USA/WA-UW-22020733500/2022" "EPI_ISL_10794311" "?" "Pavitra Roychoudhury et al" "UW Virology Lab" "UW Virology Lab" "https://www.epicov.org/acknowledgement/43/11/EPI_ISL_10794311.json"
123955 "USA/WA-UW-22020738085/2022" "EPI_ISL_10794299" "?" "Pavitra Roychoudhury et al" "UW Virology Lab" "UW Virology Lab" "https://www.epicov.org/acknowledgement/42/99/EPI_ISL_10794299.json"
123956 "USA/WA-UW-22020744794/2022" "EPI_ISL_11177174" "?" "Pavitra Roychoudhury et al" "UW Virology Lab" "UW Virology Lab" "https://www.epicov.org/acknowledgement/71/74/EPI_ISL_11177174.json"
123957 "USA/WA-UW-22020755621/2022" "EPI_ISL_10794346" "?" "Pavitra Roychoudhury et al" "UW Virology Lab" "UW Virology Lab" "https://www.epicov.org/acknowledgement/43/46/EPI_ISL_10794346.json"
123958 "USA/WA-UW-22020759897/2022" "EPI_ISL_10794343" "?" "Pavitra Roychoudhury et al" "UW Virology Lab" "UW Virology Lab" "https://www.epicov.org/acknowledgement/43/43/EPI_ISL_10794343.json"
123959 "USA/WA-UW-22020771830/2022" "EPI_ISL_10794228" "?" "Pavitra Roychoudhury et al" "UW Virology Lab" "UW Virology Lab" "https://www.epicov.org/acknowledgement/42/28/EPI_ISL_10794228.json"
123960 "USA/WA-UW-22020773295/2022" "EPI_ISL_10794295" "?" "Pavitra Roychoudhury et al" "UW Virology Lab" "UW Virology Lab" "https://www.epicov.org/acknowledgement/42/95/EPI_ISL_10794295.json"
123961 "USA/WA-UW-22020774925/2022" "EPI_ISL_10794221" "?" "Pavitra Roychoudhury et al" "UW Virology Lab" "UW Virology Lab" "https://www.epicov.org/acknowledgement/42/21/EPI_ISL_10794221.json"
123962 "USA/WA-UW-22020776134/2022" "EPI_ISL_10794344" "?" "Pavitra Roychoudhury et al" "UW Virology Lab" "UW Virology Lab" "https://www.epicov.org/acknowledgement/43/44/EPI_ISL_10794344.json"
123963 "USA/WA-UW-22020782368/2022" "EPI_ISL_10794304" "?" "Pavitra Roychoudhury et al" "UW Virology Lab" "UW Virology Lab" "https://www.epicov.org/acknowledgement/43/04/EPI_ISL_10794304.json"
123964 "USA/WA-UW-22020786321/2022" "EPI_ISL_11177219" "?" "Pavitra Roychoudhury et al" "UW Virology Lab" "UW Virology Lab" "https://www.epicov.org/acknowledgement/72/19/EPI_ISL_11177219.json"
123965 "USA/WA-UW-22020789297/2022" "EPI_ISL_11177196" "?" "Pavitra Roychoudhury et al" "UW Virology Lab" "UW Virology Lab" "https://www.epicov.org/acknowledgement/71/96/EPI_ISL_11177196.json"
123966 "USA/WA-UW-22020790365/2022" "EPI_ISL_10794232" "?" "Pavitra Roychoudhury et al" "UW Virology Lab" "UW Virology Lab" "https://www.epicov.org/acknowledgement/42/32/EPI_ISL_10794232.json"
123967 "USA/WA-UW-22020792971/2022" "EPI_ISL_10794314" "?" "Pavitra Roychoudhury et al" "UW Virology Lab" "UW Virology Lab" "https://www.epicov.org/acknowledgement/43/14/EPI_ISL_10794314.json"
123968 "USA/WA-UW-22020793080/2022" "EPI_ISL_10794230" "?" "Pavitra Roychoudhury et al" "UW Virology Lab" "UW Virology Lab" "https://www.epicov.org/acknowledgement/42/30/EPI_ISL_10794230.json"
123969 "USA/WA-UW-22020803222/2022" "EPI_ISL_11177200" "?" "Pavitra Roychoudhury et al" "UW Virology Lab" "UW Virology Lab" "https://www.epicov.org/acknowledgement/72/00/EPI_ISL_11177200.json"
123970 "USA/WA-UW-22020805011/2022" "EPI_ISL_11177194" "?" "Pavitra Roychoudhury et al" "UW Virology Lab" "UW Virology Lab" "https://www.epicov.org/acknowledgement/71/94/EPI_ISL_11177194.json"
123971 "USA/WA-UW-22020805040/2022" "EPI_ISL_11177189" "?" "Pavitra Roychoudhury et al" "UW Virology Lab" "UW Virology Lab" "https://www.epicov.org/acknowledgement/71/89/EPI_ISL_11177189.json"
123972 "USA/WA-UW-22020815459/2022" "EPI_ISL_10794348" "?" "Pavitra Roychoudhury et al" "UW Virology Lab" "UW Virology Lab" "https://www.epicov.org/acknowledgement/43/48/EPI_ISL_10794348.json"
123973 "USA/WA-UW-22020816096/2022" "EPI_ISL_11177233" "?" "Pavitra Roychoudhury et al" "UW Virology Lab" "UW Virology Lab" "https://www.epicov.org/acknowledgement/72/33/EPI_ISL_11177233.json"
123974 "USA/WA-UW-22020817773/2022" "EPI_ISL_11177229" "?" "Pavitra Roychoudhury et al" "UW Virology Lab" "UW Virology Lab" "https://www.epicov.org/acknowledgement/72/29/EPI_ISL_11177229.json"
123975 "USA/WA-UW-22020820792/2022" "EPI_ISL_11177179" "?" "Pavitra Roychoudhury et al" "UW Virology Lab" "UW Virology Lab" "https://www.epicov.org/acknowledgement/71/79/EPI_ISL_11177179.json"
123976 "USA/WA-UW-22020827713/2022" "EPI_ISL_11177232" "?" "Pavitra Roychoudhury et al" "UW Virology Lab" "UW Virology Lab" "https://www.epicov.org/acknowledgement/72/32/EPI_ISL_11177232.json"
123977 "USA/WA-UW-22020828381/2022" "EPI_ISL_11177206" "?" "Pavitra Roychoudhury et al" "UW Virology Lab" "UW Virology Lab" "https://www.epicov.org/acknowledgement/72/06/EPI_ISL_11177206.json"
123978 "USA/WA-UW-22020835084/2022" "EPI_ISL_11177187" "?" "Pavitra Roychoudhury et al" "UW Virology Lab" "UW Virology Lab" "https://www.epicov.org/acknowledgement/71/87/EPI_ISL_11177187.json"
123979 "USA/WA-UW-22020839078/2022" "EPI_ISL_11177221" "?" "Pavitra Roychoudhury et al" "UW Virology Lab" "UW Virology Lab" "https://www.epicov.org/acknowledgement/72/21/EPI_ISL_11177221.json"
123980 "USA/WA-UW-22020841906/2022" "EPI_ISL_11177170" "?" "Pavitra Roychoudhury et al" "UW Virology Lab" "UW Virology Lab" "https://www.epicov.org/acknowledgement/71/70/EPI_ISL_11177170.json"
123981 "USA/WA-UW-22020845220/2022" "EPI_ISL_11177171" "?" "Pavitra Roychoudhury et al" "UW Virology Lab" "UW Virology Lab" "https://www.epicov.org/acknowledgement/71/71/EPI_ISL_11177171.json"
123982 "USA/WA-UW-22020848646/2022" "EPI_ISL_10794227" "?" "Pavitra Roychoudhury et al" "UW Virology Lab" "UW Virology Lab" "https://www.epicov.org/acknowledgement/42/27/EPI_ISL_10794227.json"
123983 "USA/WA-UW-22020848867/2022" "EPI_ISL_11177218" "?" "Pavitra Roychoudhury et al" "UW Virology Lab" "UW Virology Lab" "https://www.epicov.org/acknowledgement/72/18/EPI_ISL_11177218.json"
123984 "USA/WA-UW-22020850591/2022" "EPI_ISL_11177203" "?" "Pavitra Roychoudhury et al" "UW Virology Lab" "UW Virology Lab" "https://www.epicov.org/acknowledgement/72/03/EPI_ISL_11177203.json"
123985 "USA/WA-UW-22020853757/2022" "EPI_ISL_10794233" "?" "Pavitra Roychoudhury et al" "UW Virology Lab" "UW Virology Lab" "https://www.epicov.org/acknowledgement/42/33/EPI_ISL_10794233.json"
123986 "USA/WA-UW-22020856770/2022" "EPI_ISL_11177211" "?" "Pavitra Roychoudhury et al" "UW Virology Lab" "UW Virology Lab" "https://www.epicov.org/acknowledgement/72/11/EPI_ISL_11177211.json"
123987 "USA/WA-UW-22020859182/2022" "EPI_ISL_11177186" "?" "Pavitra Roychoudhury et al" "UW Virology Lab" "UW Virology Lab" "https://www.epicov.org/acknowledgement/71/86/EPI_ISL_11177186.json"
123988 "USA/WA-UW-22020859482/2022" "EPI_ISL_11177175" "?" "Pavitra Roychoudhury et al" "UW Virology Lab" "UW Virology Lab" "https://www.epicov.org/acknowledgement/71/75/EPI_ISL_11177175.json"
123989 "USA/WA-UW-22020862433/2022" "EPI_ISL_11177193" "?" "Pavitra Roychoudhury et al" "UW Virology Lab" "UW Virology Lab" "https://www.epicov.org/acknowledgement/71/93/EPI_ISL_11177193.json"
123990 "USA/WA-UW-22020863095/2022" "EPI_ISL_10794347" "?" "Pavitra Roychoudhury et al" "UW Virology Lab" "UW Virology Lab" "https://www.epicov.org/acknowledgement/43/47/EPI_ISL_10794347.json"
123991 "USA/WA-UW-22020863977/2022" "EPI_ISL_11177185" "?" "Pavitra Roychoudhury et al" "UW Virology Lab" "UW Virology Lab" "https://www.epicov.org/acknowledgement/71/85/EPI_ISL_11177185.json"
123992 "USA/WA-UW-22020866318/2022" "EPI_ISL_11177182" "?" "Pavitra Roychoudhury et al" "UW Virology Lab" "UW Virology Lab" "https://www.epicov.org/acknowledgement/71/82/EPI_ISL_11177182.json"
123993 "USA/WA-UW-22020871238/2022" "EPI_ISL_11177234" "?" "Pavitra Roychoudhury et al" "UW Virology Lab" "UW Virology Lab" "https://www.epicov.org/acknowledgement/72/34/EPI_ISL_11177234.json"
123994 "USA/WA-UW-22020872548/2022" "EPI_ISL_11177201" "?" "Pavitra Roychoudhury et al" "UW Virology Lab" "UW Virology Lab" "https://www.epicov.org/acknowledgement/72/01/EPI_ISL_11177201.json"
123995 "USA/WA-UW-22020872911/2022" "EPI_ISL_11177214" "?" "Pavitra Roychoudhury et al" "UW Virology Lab" "UW Virology Lab" "https://www.epicov.org/acknowledgement/72/14/EPI_ISL_11177214.json"
123996 "USA/WA-UW-22020876175/2022" "EPI_ISL_11177198" "?" "Pavitra Roychoudhury et al" "UW Virology Lab" "UW Virology Lab" "https://www.epicov.org/acknowledgement/71/98/EPI_ISL_11177198.json"
123997 "USA/WA-UW-22020879191/2022" "EPI_ISL_11177212" "?" "Pavitra Roychoudhury et al" "UW Virology Lab" "UW Virology Lab" "https://www.epicov.org/acknowledgement/72/12/EPI_ISL_11177212.json"
123998 "USA/WA-UW-22020883925/2022" "EPI_ISL_11177199" "?" "Pavitra Roychoudhury et al" "UW Virology Lab" "UW Virology Lab" "https://www.epicov.org/acknowledgement/71/99/EPI_ISL_11177199.json"
123999 "USA/WA-UW-22020884410/2022" "EPI_ISL_10794234" "?" "Pavitra Roychoudhury et al" "UW Virology Lab" "UW Virology Lab" "https://www.epicov.org/acknowledgement/42/34/EPI_ISL_10794234.json"
124000 "USA/WA-UW-22020888233/2022" "EPI_ISL_11177220" "?" "Pavitra Roychoudhury et al" "UW Virology Lab" "UW Virology Lab" "https://www.epicov.org/acknowledgement/72/20/EPI_ISL_11177220.json"
124001 "USA/WA-UW-22020888455/2022" "EPI_ISL_11177210" "?" "Pavitra Roychoudhury et al" "UW Virology Lab" "UW Virology Lab" "https://www.epicov.org/acknowledgement/72/10/EPI_ISL_11177210.json"
124002 "USA/WA-UW-22020896555/2022" "EPI_ISL_11177225" "?" "Pavitra Roychoudhury et al" "UW Virology Lab" "UW Virology Lab" "https://www.epicov.org/acknowledgement/72/25/EPI_ISL_11177225.json"
124003 "USA/WA-UW-22020899845/2022" "EPI_ISL_11177213" "?" "Pavitra Roychoudhury et al" "UW Virology Lab" "UW Virology Lab" "https://www.epicov.org/acknowledgement/72/13/EPI_ISL_11177213.json"
124004 "USA/WA-UW-22020904977/2022" "EPI_ISL_10794239" "?" "Pavitra Roychoudhury et al" "UW Virology Lab" "UW Virology Lab" "https://www.epicov.org/acknowledgement/42/39/EPI_ISL_10794239.json"
124005 "USA/WA-UW-22020965825/2022" "EPI_ISL_10794243" "?" "Pavitra Roychoudhury et al" "UW Virology Lab" "UW Virology Lab" "https://www.epicov.org/acknowledgement/42/43/EPI_ISL_10794243.json"
124006 "USA/WA-UW-22020983001/2022" "EPI_ISL_10794316" "?" "Pavitra Roychoudhury et al" "UW Virology Lab" "UW Virology Lab" "https://www.epicov.org/acknowledgement/43/16/EPI_ISL_10794316.json"
124007 "USA/WA-UW-22021000478/2022" "EPI_ISL_11177188" "?" "Pavitra Roychoudhury et al" "UW Virology Lab" "UW Virology Lab" "https://www.epicov.org/acknowledgement/71/88/EPI_ISL_11177188.json"
124008 "USA/WA-UW-22021005579/2022" "EPI_ISL_11177222" "?" "Pavitra Roychoudhury et al" "UW Virology Lab" "UW Virology Lab" "https://www.epicov.org/acknowledgement/72/22/EPI_ISL_11177222.json"
124009 "USA/WA-UW-22021008413/2022" "EPI_ISL_11177224" "?" "Pavitra Roychoudhury et al" "UW Virology Lab" "UW Virology Lab" "https://www.epicov.org/acknowledgement/72/24/EPI_ISL_11177224.json"
124010 "USA/WA-UW-22021014165/2022" "EPI_ISL_11177172" "?" "Pavitra Roychoudhury et al" "UW Virology Lab" "UW Virology Lab" "https://www.epicov.org/acknowledgement/71/72/EPI_ISL_11177172.json"
124011 "USA/WA-UW-22021017319/2022" "EPI_ISL_11177205" "?" "Pavitra Roychoudhury et al" "UW Virology Lab" "UW Virology Lab" "https://www.epicov.org/acknowledgement/72/05/EPI_ISL_11177205.json"
124012 "USA/WA-UW-22021017324/2022" "EPI_ISL_11177209" "?" "Pavitra Roychoudhury et al" "UW Virology Lab" "UW Virology Lab" "https://www.epicov.org/acknowledgement/72/09/EPI_ISL_11177209.json"
124013 "USA/WA-UW-22021020003/2022" "EPI_ISL_11177223" "?" "Pavitra Roychoudhury et al" "UW Virology Lab" "UW Virology Lab" "https://www.epicov.org/acknowledgement/72/23/EPI_ISL_11177223.json"
124014 "USA/WA-UW-22021020335/2022" "EPI_ISL_11177177" "?" "Pavitra Roychoudhury et al" "UW Virology Lab" "UW Virology Lab" "https://www.epicov.org/acknowledgement/71/77/EPI_ISL_11177177.json"
124015 "USA/WA-UW-22021029475/2022" "EPI_ISL_11177238" "?" "Pavitra Roychoudhury et al" "UW Virology Lab" "UW Virology Lab" "https://www.epicov.org/acknowledgement/72/38/EPI_ISL_11177238.json"
124016 "USA/WA-UW-22021031696/2022" "EPI_ISL_11177215" "?" "Pavitra Roychoudhury et al" "UW Virology Lab" "UW Virology Lab" "https://www.epicov.org/acknowledgement/72/15/EPI_ISL_11177215.json"
124017 "USA/WA-UW-22021032292/2022" "EPI_ISL_11177239" "?" "Pavitra Roychoudhury et al" "UW Virology Lab" "UW Virology Lab" "https://www.epicov.org/acknowledgement/72/39/EPI_ISL_11177239.json"
124018 "USA/WA-UW-22021032388/2022" "EPI_ISL_10794229" "?" "Pavitra Roychoudhury et al" "UW Virology Lab" "UW Virology Lab" "https://www.epicov.org/acknowledgement/42/29/EPI_ISL_10794229.json"
124019 "USA/WA-UW-22021033013/2022" "EPI_ISL_11177216" "?" "Pavitra Roychoudhury et al" "UW Virology Lab" "UW Virology Lab" "https://www.epicov.org/acknowledgement/72/16/EPI_ISL_11177216.json"
124020 "USA/WA-UW-22021034282/2022" "EPI_ISL_11177217" "?" "Pavitra Roychoudhury et al" "UW Virology Lab" "UW Virology Lab" "https://www.epicov.org/acknowledgement/72/17/EPI_ISL_11177217.json"
124021 "USA/WA-UW-22021034348/2022" "EPI_ISL_11177207" "?" "Pavitra Roychoudhury et al" "UW Virology Lab" "UW Virology Lab" "https://www.epicov.org/acknowledgement/72/07/EPI_ISL_11177207.json"
124022 "USA/WA-UW-22021034409/2022" "EPI_ISL_11177228" "?" "Pavitra Roychoudhury et al" "UW Virology Lab" "UW Virology Lab" "https://www.epicov.org/acknowledgement/72/28/EPI_ISL_11177228.json"
124023 "USA/WA-UW-22021040468/2022" "EPI_ISL_11177180" "?" "Pavitra Roychoudhury et al" "UW Virology Lab" "UW Virology Lab" "https://www.epicov.org/acknowledgement/71/80/EPI_ISL_11177180.json"
124024 "USA/WA-UW-22021046098/2022" "EPI_ISL_11177197" "?" "Pavitra Roychoudhury et al" "UW Virology Lab" "UW Virology Lab" "https://www.epicov.org/acknowledgement/71/97/EPI_ISL_11177197.json"
124025 "USA/WA-UW-22021048183/2022" "EPI_ISL_11177236" "?" "Pavitra Roychoudhury et al" "UW Virology Lab" "UW Virology Lab" "https://www.epicov.org/acknowledgement/72/36/EPI_ISL_11177236.json"
124026 "USA/WA-UW-22021052066/2022" "EPI_ISL_11177191" "?" "Pavitra Roychoudhury et al" "UW Virology Lab" "UW Virology Lab" "https://www.epicov.org/acknowledgement/71/91/EPI_ISL_11177191.json"
124027 "USA/WA-UW-22021052550/2022" "EPI_ISL_11177230" "?" "Pavitra Roychoudhury et al" "UW Virology Lab" "UW Virology Lab" "https://www.epicov.org/acknowledgement/72/30/EPI_ISL_11177230.json"
124028 "USA/WA-UW-22021053999/2022" "EPI_ISL_11177184" "?" "Pavitra Roychoudhury et al" "UW Virology Lab" "UW Virology Lab" "https://www.epicov.org/acknowledgement/71/84/EPI_ISL_11177184.json"
124029 "USA/WA-UW-22021059101/2022" "EPI_ISL_11177178" "?" "Pavitra Roychoudhury et al" "UW Virology Lab" "UW Virology Lab" "https://www.epicov.org/acknowledgement/71/78/EPI_ISL_11177178.json"
124030 "USA/WA-UW-22021062572/2022" "EPI_ISL_11177192" "?" "Pavitra Roychoudhury et al" "UW Virology Lab" "UW Virology Lab" "https://www.epicov.org/acknowledgement/71/92/EPI_ISL_11177192.json"
124031 "USA/WA-UW-22021063051/2022" "EPI_ISL_11177226" "?" "Pavitra Roychoudhury et al" "UW Virology Lab" "UW Virology Lab" "https://www.epicov.org/acknowledgement/72/26/EPI_ISL_11177226.json"
124032 "USA/WA-UW-22021076318/2022" "EPI_ISL_11177231" "?" "Pavitra Roychoudhury et al" "UW Virology Lab" "UW Virology Lab" "https://www.epicov.org/acknowledgement/72/31/EPI_ISL_11177231.json"
124033 "USA/WA-UW-22021077120/2022" "EPI_ISL_11177706" "?" "Pavitra Roychoudhury et al" "UW Virology Lab" "UW Virology Lab" "https://www.epicov.org/acknowledgement/77/06/EPI_ISL_11177706.json"
124034 "USA/WA-UW-22021079150/2022" "EPI_ISL_11177190" "?" "Pavitra Roychoudhury et al" "UW Virology Lab" "UW Virology Lab" "https://www.epicov.org/acknowledgement/71/90/EPI_ISL_11177190.json"
124035 "USA/WA-UW-22021087251/2022" "EPI_ISL_11177195" "?" "Pavitra Roychoudhury et al" "UW Virology Lab" "UW Virology Lab" "https://www.epicov.org/acknowledgement/71/95/EPI_ISL_11177195.json"
124036 "USA/WA-UW-22021087472/2022" "EPI_ISL_11177183" "?" "Pavitra Roychoudhury et al" "UW Virology Lab" "UW Virology Lab" "https://www.epicov.org/acknowledgement/71/83/EPI_ISL_11177183.json"
124037 "USA/WA-UW-22021092265/2022" "EPI_ISL_11177169" "?" "Pavitra Roychoudhury et al" "UW Virology Lab" "UW Virology Lab" "https://www.epicov.org/acknowledgement/71/69/EPI_ISL_11177169.json"
124038 "USA/WA-UW-22021093650/2022" "EPI_ISL_11177227" "?" "Pavitra Roychoudhury et al" "UW Virology Lab" "UW Virology Lab" "https://www.epicov.org/acknowledgement/72/27/EPI_ISL_11177227.json"
124039 "USA/WA-UW-22021096470/2022" "EPI_ISL_11177237" "?" "Pavitra Roychoudhury et al" "UW Virology Lab" "UW Virology Lab" "https://www.epicov.org/acknowledgement/72/37/EPI_ISL_11177237.json"
124040 "USA/WA-UW-22021097367/2022" "EPI_ISL_11177204" "?" "Pavitra Roychoudhury et al" "UW Virology Lab" "UW Virology Lab" "https://www.epicov.org/acknowledgement/72/04/EPI_ISL_11177204.json"
124041 "USA/WA-UW-22021123228/2022" "EPI_ISL_10794237" "?" "Pavitra Roychoudhury et al" "UW Virology Lab" "UW Virology Lab" "https://www.epicov.org/acknowledgement/42/37/EPI_ISL_10794237.json"
124042 "USA/WA-UW-22021141003/2022" "EPI_ISL_10794236" "?" "Pavitra Roychoudhury et al" "UW Virology Lab" "UW Virology Lab" "https://www.epicov.org/acknowledgement/42/36/EPI_ISL_10794236.json"
124043 "USA/WA-UW-22021202210/2022" "EPI_ISL_11177613" "?" "Pavitra Roychoudhury et al" "UW Virology Lab" "UW Virology Lab" "https://www.epicov.org/acknowledgement/76/13/EPI_ISL_11177613.json"
124044 "USA/WA-UW-22021204754/2022" "EPI_ISL_11177611" "?" "Pavitra Roychoudhury et al" "UW Virology Lab" "UW Virology Lab" "https://www.epicov.org/acknowledgement/76/11/EPI_ISL_11177611.json"
124045 "USA/WA-UW-22021207773/2022" "EPI_ISL_11177618" "?" "Pavitra Roychoudhury et al" "UW Virology Lab" "UW Virology Lab" "https://www.epicov.org/acknowledgement/76/18/EPI_ISL_11177618.json"
124046 "USA/WA-UW-22021209067/2022" "EPI_ISL_11177619" "?" "Pavitra Roychoudhury et al" "UW Virology Lab" "UW Virology Lab" "https://www.epicov.org/acknowledgement/76/19/EPI_ISL_11177619.json"
124047 "USA/WA-UW-22021211319/2022" "EPI_ISL_11177595" "?" "Pavitra Roychoudhury et al" "UW Virology Lab" "UW Virology Lab" "https://www.epicov.org/acknowledgement/75/95/EPI_ISL_11177595.json"
124048 "USA/WA-UW-22021211568/2022" "EPI_ISL_11177601" "?" "Pavitra Roychoudhury et al" "UW Virology Lab" "UW Virology Lab" "https://www.epicov.org/acknowledgement/76/01/EPI_ISL_11177601.json"
124049 "USA/WA-UW-22021213699/2022" "EPI_ISL_11177612" "?" "Pavitra Roychoudhury et al" "UW Virology Lab" "UW Virology Lab" "https://www.epicov.org/acknowledgement/76/12/EPI_ISL_11177612.json"
124050 "USA/WA-UW-22021218217/2022" "EPI_ISL_11177605" "?" "Pavitra Roychoudhury et al" "UW Virology Lab" "UW Virology Lab" "https://www.epicov.org/acknowledgement/76/05/EPI_ISL_11177605.json"
124051 "USA/WA-UW-22021218848/2022" "EPI_ISL_11177620" "?" "Pavitra Roychoudhury et al" "UW Virology Lab" "UW Virology Lab" "https://www.epicov.org/acknowledgement/76/20/EPI_ISL_11177620.json"
124052 "USA/WA-UW-22021221046/2022" "EPI_ISL_11177594" "?" "Pavitra Roychoudhury et al" "UW Virology Lab" "UW Virology Lab" "https://www.epicov.org/acknowledgement/75/94/EPI_ISL_11177594.json"
124053 "USA/WA-UW-22021221534/2022" "EPI_ISL_11177604" "?" "Pavitra Roychoudhury et al" "UW Virology Lab" "UW Virology Lab" "https://www.epicov.org/acknowledgement/76/04/EPI_ISL_11177604.json"
124054 "USA/WA-UW-22021221679/2022" "EPI_ISL_11177596" "?" "Pavitra Roychoudhury et al" "UW Virology Lab" "UW Virology Lab" "https://www.epicov.org/acknowledgement/75/96/EPI_ISL_11177596.json"
124055 "USA/WA-UW-22021229954/2022" "EPI_ISL_11177600" "?" "Pavitra Roychoudhury et al" "UW Virology Lab" "UW Virology Lab" "https://www.epicov.org/acknowledgement/76/00/EPI_ISL_11177600.json"
124056 "USA/WA-UW-22021230482/2022" "EPI_ISL_11177615" "?" "Pavitra Roychoudhury et al" "UW Virology Lab" "UW Virology Lab" "https://www.epicov.org/acknowledgement/76/15/EPI_ISL_11177615.json"
124057 "USA/WA-UW-22021236728/2022" "EPI_ISL_11177630" "?" "Pavitra Roychoudhury et al" "UW Virology Lab" "UW Virology Lab" "https://www.epicov.org/acknowledgement/76/30/EPI_ISL_11177630.json"
124058 "USA/WA-UW-22021238676/2022" "EPI_ISL_11177602" "?" "Pavitra Roychoudhury et al" "UW Virology Lab" "UW Virology Lab" "https://www.epicov.org/acknowledgement/76/02/EPI_ISL_11177602.json"
124059 "USA/WA-UW-22021246970/2022" "EPI_ISL_11749574" "ON146285.1" "Pavitra Roychoudhury et al" "UW Virology Lab" "UW Virology Lab" "https://www.epicov.org/acknowledgement/95/74/EPI_ISL_11749574.json"
124060 "USA/WA-UW-22021249796/2022" "EPI_ISL_11177164" "?" "Pavitra Roychoudhury et al" "UW Virology Lab" "UW Virology Lab" "https://www.epicov.org/acknowledgement/71/64/EPI_ISL_11177164.json"
124061 "USA/WA-UW-22021256869/2022" "EPI_ISL_11177632" "?" "Pavitra Roychoudhury et al" "UW Virology Lab" "UW Virology Lab" "https://www.epicov.org/acknowledgement/76/32/EPI_ISL_11177632.json"
124062 "USA/WA-UW-22021266618/2022" "EPI_ISL_11177599" "?" "Pavitra Roychoudhury et al" "UW Virology Lab" "UW Virology Lab" "https://www.epicov.org/acknowledgement/75/99/EPI_ISL_11177599.json"
124063 "USA/WA-UW-22021267534/2022" "EPI_ISL_10794238" "?" "Pavitra Roychoudhury et al" "UW Virology Lab" "UW Virology Lab" "https://www.epicov.org/acknowledgement/42/38/EPI_ISL_10794238.json"
124064 "USA/WA-UW-22021269814/2022" "EPI_ISL_11177606" "?" "Pavitra Roychoudhury et al" "UW Virology Lab" "UW Virology Lab" "https://www.epicov.org/acknowledgement/76/06/EPI_ISL_11177606.json"
124065 "USA/WA-UW-22021272016/2022" "EPI_ISL_11177575" "?" "Pavitra Roychoudhury et al" "UW Virology Lab" "UW Virology Lab" "https://www.epicov.org/acknowledgement/75/75/EPI_ISL_11177575.json"
124066 "USA/WA-UW-22021286162/2022" "EPI_ISL_11177640" "?" "Pavitra Roychoudhury et al" "UW Virology Lab" "UW Virology Lab" "https://www.epicov.org/acknowledgement/76/40/EPI_ISL_11177640.json"
124067 "USA/WA-UW-22021286173/2022" "EPI_ISL_11177625" "?" "Pavitra Roychoudhury et al" "UW Virology Lab" "UW Virology Lab" "https://www.epicov.org/acknowledgement/76/25/EPI_ISL_11177625.json"
124068 "USA/WA-UW-22021292549/2022" "EPI_ISL_11177624" "?" "Pavitra Roychoudhury et al" "UW Virology Lab" "UW Virology Lab" "https://www.epicov.org/acknowledgement/76/24/EPI_ISL_11177624.json"
124069 "USA/WA-UW-22021312192/2022" "EPI_ISL_11177687" "?" "Pavitra Roychoudhury et al" "UW Virology Lab" "UW Virology Lab" "https://www.epicov.org/acknowledgement/76/87/EPI_ISL_11177687.json"
124070 "USA/WA-UW-22021343235/2022" "EPI_ISL_11177635" "?" "Pavitra Roychoudhury et al" "UW Virology Lab" "UW Virology Lab" "https://www.epicov.org/acknowledgement/76/35/EPI_ISL_11177635.json"
124071 "USA/WA-UW-22021369844/2022" "EPI_ISL_11177688" "?" "Pavitra Roychoudhury et al" "UW Virology Lab" "UW Virology Lab" "https://www.epicov.org/acknowledgement/76/88/EPI_ISL_11177688.json"
124072 "USA/WA-UW-22021380209/2022" "EPI_ISL_11177609" "?" "Pavitra Roychoudhury et al" "UW Virology Lab" "UW Virology Lab" "https://www.epicov.org/acknowledgement/76/09/EPI_ISL_11177609.json"
124073 "USA/WA-UW-22021381081/2022" "EPI_ISL_11177636" "?" "Pavitra Roychoudhury et al" "UW Virology Lab" "UW Virology Lab" "https://www.epicov.org/acknowledgement/76/36/EPI_ISL_11177636.json"
124074 "USA/WA-UW-22021393508/2022" "EPI_ISL_11177577" "?" "Pavitra Roychoudhury et al" "UW Virology Lab" "UW Virology Lab" "https://www.epicov.org/acknowledgement/75/77/EPI_ISL_11177577.json"
124075 "USA/WA-UW-22021402838/2022" "EPI_ISL_11177395" "ON140509.1" "Pavitra Roychoudhury et al" "UW Virology Lab" "UW Virology Lab" "https://www.epicov.org/acknowledgement/73/95/EPI_ISL_11177395.json"
124076 "USA/WA-UW-22021419880/2022" "EPI_ISL_11177374" "ON140486.1" "Pavitra Roychoudhury et al" "UW Virology Lab" "UW Virology Lab" "https://www.epicov.org/acknowledgement/73/74/EPI_ISL_11177374.json"
124077 "USA/WA-UW-22021426836/2022" "EPI_ISL_11177691" "?" "Pavitra Roychoudhury et al" "UW Virology Lab" "UW Virology Lab" "https://www.epicov.org/acknowledgement/76/91/EPI_ISL_11177691.json"
124078 "USA/WA-UW-22021427158/2022" "EPI_ISL_11177389" "ON140503.1" "Pavitra Roychoudhury et al" "UW Virology Lab" "UW Virology Lab" "https://www.epicov.org/acknowledgement/73/89/EPI_ISL_11177389.json"
124079 "USA/WA-UW-22021429237/2022" "EPI_ISL_11177168" "?" "Pavitra Roychoudhury et al" "UW Virology Lab" "UW Virology Lab" "https://www.epicov.org/acknowledgement/71/68/EPI_ISL_11177168.json"
124080 "USA/WA-UW-22021436486/2022" "EPI_ISL_11177576" "?" "Pavitra Roychoudhury et al" "UW Virology Lab" "UW Virology Lab" "https://www.epicov.org/acknowledgement/75/76/EPI_ISL_11177576.json"
124081 "USA/WA-UW-22021445683/2022" "EPI_ISL_11177269" "?" "Pavitra Roychoudhury et al" "UW Virology Lab" "UW Virology Lab" "https://www.epicov.org/acknowledgement/72/69/EPI_ISL_11177269.json"
124082 "USA/WA-UW-22021457490/2022" "EPI_ISL_11177689" "?" "Pavitra Roychoudhury et al" "UW Virology Lab" "UW Virology Lab" "https://www.epicov.org/acknowledgement/76/89/EPI_ISL_11177689.json"
124083 "USA/WA-UW-22021462748/2022" "EPI_ISL_11177387" "ON140501.1" "Pavitra Roychoudhury et al" "UW Virology Lab" "UW Virology Lab" "https://www.epicov.org/acknowledgement/73/87/EPI_ISL_11177387.json"
124084 "USA/WA-UW-22021466910/2022" "EPI_ISL_11177690" "?" "Pavitra Roychoudhury et al" "UW Virology Lab" "UW Virology Lab" "https://www.epicov.org/acknowledgement/76/90/EPI_ISL_11177690.json"
124085 "USA/WA-UW-22021467633/2022" "EPI_ISL_11177376" "ON140488.1" "Pavitra Roychoudhury et al" "UW Virology Lab" "UW Virology Lab" "https://www.epicov.org/acknowledgement/73/76/EPI_ISL_11177376.json"
124086 "USA/WA-UW-22021467877/2022" "EPI_ISL_11177270" "?" "Pavitra Roychoudhury et al" "UW Virology Lab" "UW Virology Lab" "https://www.epicov.org/acknowledgement/72/70/EPI_ISL_11177270.json"
124087 "USA/WA-UW-22021497691/2022" "EPI_ISL_11177371" "ON140483.1" "Pavitra Roychoudhury et al" "UW Virology Lab" "UW Virology Lab" "https://www.epicov.org/acknowledgement/73/71/EPI_ISL_11177371.json"
124088 "USA/WA-UW-22021502393/2022" "EPI_ISL_11177642" "?" "Pavitra Roychoudhury et al" "UW Virology Lab" "UW Virology Lab" "https://www.epicov.org/acknowledgement/76/42/EPI_ISL_11177642.json"
124089 "USA/WA-UW-22021502679/2022" "EPI_ISL_11256153" "ON040670.1" "Pavitra Roychoudhury et al" "UW Virology Lab" "UW Virology Lab" "https://www.epicov.org/acknowledgement/61/53/EPI_ISL_11256153.json"
124090 "USA/WA-UW-22021504793/2022" "EPI_ISL_11177598" "?" "Pavitra Roychoudhury et al" "UW Virology Lab" "UW Virology Lab" "https://www.epicov.org/acknowledgement/75/98/EPI_ISL_11177598.json"
124091 "USA/WA-UW-22021509848/2022" "EPI_ISL_11177616" "?" "Pavitra Roychoudhury et al" "UW Virology Lab" "UW Virology Lab" "https://www.epicov.org/acknowledgement/76/16/EPI_ISL_11177616.json"
124092 "USA/WA-UW-22021511864/2022" "EPI_ISL_11177638" "?" "Pavitra Roychoudhury et al" "UW Virology Lab" "UW Virology Lab" "https://www.epicov.org/acknowledgement/76/38/EPI_ISL_11177638.json"
124093 "USA/WA-UW-22021513914/2022" "EPI_ISL_11177641" "?" "Pavitra Roychoudhury et al" "UW Virology Lab" "UW Virology Lab" "https://www.epicov.org/acknowledgement/76/41/EPI_ISL_11177641.json"
124094 "USA/WA-UW-22021518798/2022" "EPI_ISL_11177597" "?" "Pavitra Roychoudhury et al" "UW Virology Lab" "UW Virology Lab" "https://www.epicov.org/acknowledgement/75/97/EPI_ISL_11177597.json"
124095 "USA/WA-UW-22021521492/2022" "EPI_ISL_11177628" "?" "Pavitra Roychoudhury et al" "UW Virology Lab" "UW Virology Lab" "https://www.epicov.org/acknowledgement/76/28/EPI_ISL_11177628.json"
124096 "USA/WA-UW-22021522419/2022" "EPI_ISL_11177629" "?" "Pavitra Roychoudhury et al" "UW Virology Lab" "UW Virology Lab" "https://www.epicov.org/acknowledgement/76/29/EPI_ISL_11177629.json"
124097 "USA/WA-UW-22021523208/2022" "EPI_ISL_11177608" "?" "Pavitra Roychoudhury et al" "UW Virology Lab" "UW Virology Lab" "https://www.epicov.org/acknowledgement/76/08/EPI_ISL_11177608.json"
124098 "USA/WA-UW-22021523512/2022" "EPI_ISL_11177610" "?" "Pavitra Roychoudhury et al" "UW Virology Lab" "UW Virology Lab" "https://www.epicov.org/acknowledgement/76/10/EPI_ISL_11177610.json"
124099 "USA/WA-UW-22021529171/2022" "EPI_ISL_11177631" "?" "Pavitra Roychoudhury et al" "UW Virology Lab" "UW Virology Lab" "https://www.epicov.org/acknowledgement/76/31/EPI_ISL_11177631.json"
124100 "USA/WA-UW-22021532886/2022" "EPI_ISL_11177693" "?" "Pavitra Roychoudhury et al" "UW Virology Lab" "UW Virology Lab" "https://www.epicov.org/acknowledgement/76/93/EPI_ISL_11177693.json"
124101 "USA/WA-UW-22021534880/2022" "EPI_ISL_11439026" "ON076754.1" "Pavitra Roychoudhury et al" "UW Virology Lab" "UW Virology Lab" "https://www.epicov.org/acknowledgement/90/26/EPI_ISL_11439026.json"
124102 "USA/WA-UW-22021542579/2022" "EPI_ISL_11177607" "?" "Pavitra Roychoudhury et al" "UW Virology Lab" "UW Virology Lab" "https://www.epicov.org/acknowledgement/76/07/EPI_ISL_11177607.json"
124103 "USA/WA-UW-22021544123/2022" "EPI_ISL_11256149" "ON040668.1" "Pavitra Roychoudhury et al" "UW Virology Lab" "UW Virology Lab" "https://www.epicov.org/acknowledgement/61/49/EPI_ISL_11256149.json"
124104 "USA/WA-UW-22021544207/2022" "EPI_ISL_11177622" "?" "Pavitra Roychoudhury et al" "UW Virology Lab" "UW Virology Lab" "https://www.epicov.org/acknowledgement/76/22/EPI_ISL_11177622.json"
124105 "USA/WA-UW-22021546416/2022" "EPI_ISL_11439024" "ON076752.1" "Pavitra Roychoudhury et al" "UW Virology Lab" "UW Virology Lab" "https://www.epicov.org/acknowledgement/90/24/EPI_ISL_11439024.json"
124106 "USA/WA-UW-22021551205/2022" "EPI_ISL_11177617" "?" "Pavitra Roychoudhury et al" "UW Virology Lab" "UW Virology Lab" "https://www.epicov.org/acknowledgement/76/17/EPI_ISL_11177617.json"
124107 "USA/WA-UW-22021553212/2022" "EPI_ISL_11177639" "?" "Pavitra Roychoudhury et al" "UW Virology Lab" "UW Virology Lab" "https://www.epicov.org/acknowledgement/76/39/EPI_ISL_11177639.json"
124108 "USA/WA-UW-22021555683/2022" "EPI_ISL_11177633" "?" "Pavitra Roychoudhury et al" "UW Virology Lab" "UW Virology Lab" "https://www.epicov.org/acknowledgement/76/33/EPI_ISL_11177633.json"
124109 "USA/WA-UW-22021556589/2022" "EPI_ISL_11256151" "?" "Pavitra Roychoudhury et al" "UW Virology Lab" "UW Virology Lab" "https://www.epicov.org/acknowledgement/61/51/EPI_ISL_11256151.json"
124110 "USA/WA-UW-22021558556/2022" "EPI_ISL_11177637" "?" "Pavitra Roychoudhury et al" "UW Virology Lab" "UW Virology Lab" "https://www.epicov.org/acknowledgement/76/37/EPI_ISL_11177637.json"
124111 "USA/WA-UW-22021560995/2022" "EPI_ISL_11177626" "?" "Pavitra Roychoudhury et al" "UW Virology Lab" "UW Virology Lab" "https://www.epicov.org/acknowledgement/76/26/EPI_ISL_11177626.json"
124112 "USA/WA-UW-22021569101/2022" "EPI_ISL_11177623" "?" "Pavitra Roychoudhury et al" "UW Virology Lab" "UW Virology Lab" "https://www.epicov.org/acknowledgement/76/23/EPI_ISL_11177623.json"
124113 "USA/WA-UW-22021571733/2022" "EPI_ISL_11177634" "?" "Pavitra Roychoudhury et al" "UW Virology Lab" "UW Virology Lab" "https://www.epicov.org/acknowledgement/76/34/EPI_ISL_11177634.json"
124114 "USA/WA-UW-22021578248/2022" "EPI_ISL_11177692" "?" "Pavitra Roychoudhury et al" "UW Virology Lab" "UW Virology Lab" "https://www.epicov.org/acknowledgement/76/92/EPI_ISL_11177692.json"
124115 "USA/WA-UW-22021588007/2022" "EPI_ISL_11177163" "?" "Pavitra Roychoudhury et al" "UW Virology Lab" "UW Virology Lab" "https://www.epicov.org/acknowledgement/71/63/EPI_ISL_11177163.json"
124116 "USA/WA-UW-22021588282/2022" "EPI_ISL_11177627" "?" "Pavitra Roychoudhury et al" "UW Virology Lab" "UW Virology Lab" "https://www.epicov.org/acknowledgement/76/27/EPI_ISL_11177627.json"
124117 "USA/WA-UW-22021591250/2022" "EPI_ISL_11177603" "?" "Pavitra Roychoudhury et al" "UW Virology Lab" "UW Virology Lab" "https://www.epicov.org/acknowledgement/76/03/EPI_ISL_11177603.json"
124118 "USA/WA-UW-22021601116/2022" "EPI_ISL_11177559" "?" "Pavitra Roychoudhury et al" "UW Virology Lab" "UW Virology Lab" "https://www.epicov.org/acknowledgement/75/59/EPI_ISL_11177559.json"
124119 "USA/WA-UW-22021601356/2022" "EPI_ISL_11697058" "ON140291.1" "Pavitra Roychoudhury et al" "UW Virology Lab" "UW Virology Lab" "https://www.epicov.org/acknowledgement/70/58/EPI_ISL_11697058.json"
124120 "USA/WA-UW-22021601469/2022" "EPI_ISL_11177375" "ON140487.1" "Pavitra Roychoudhury et al" "UW Virology Lab" "UW Virology Lab" "https://www.epicov.org/acknowledgement/73/75/EPI_ISL_11177375.json"
124121 "USA/WA-UW-22021603196/2022" "EPI_ISL_11439033" "ON076761.1" "Pavitra Roychoudhury et al" "UW Virology Lab" "UW Virology Lab" "https://www.epicov.org/acknowledgement/90/33/EPI_ISL_11439033.json"
124122 "USA/WA-UW-22021603661/2022" "EPI_ISL_11177379" "ON140493.1" "Pavitra Roychoudhury et al" "UW Virology Lab" "UW Virology Lab" "https://www.epicov.org/acknowledgement/73/79/EPI_ISL_11177379.json"
124123 "USA/WA-UW-22021607061/2022" "EPI_ISL_11439030" "ON076758.1" "Pavitra Roychoudhury et al" "UW Virology Lab" "UW Virology Lab" "https://www.epicov.org/acknowledgement/90/30/EPI_ISL_11439030.json"
124124 "USA/WA-UW-22021609721/2022" "EPI_ISL_11177353" "ON140465.1" "Pavitra Roychoudhury et al" "UW Virology Lab" "UW Virology Lab" "https://www.epicov.org/acknowledgement/73/53/EPI_ISL_11177353.json"
124125 "USA/WA-UW-22021609800/2022" "EPI_ISL_11439036" "ON076764.1" "Pavitra Roychoudhury et al" "UW Virology Lab" "UW Virology Lab" "https://www.epicov.org/acknowledgement/90/36/EPI_ISL_11439036.json"
124126 "USA/WA-UW-22021611584/2022" "EPI_ISL_11177372" "ON140484.1" "Pavitra Roychoudhury et al" "UW Virology Lab" "UW Virology Lab" "https://www.epicov.org/acknowledgement/73/72/EPI_ISL_11177372.json"
124127 "USA/WA-UW-22021611880/2022" "EPI_ISL_11439038" "ON076766.1" "Pavitra Roychoudhury et al" "UW Virology Lab" "UW Virology Lab" "https://www.epicov.org/acknowledgement/90/38/EPI_ISL_11439038.json"
124128 "USA/WA-UW-22021612353/2022" "EPI_ISL_11177513" "?" "Pavitra Roychoudhury et al" "UW Virology Lab" "UW Virology Lab" "https://www.epicov.org/acknowledgement/75/13/EPI_ISL_11177513.json"
124129 "USA/WA-UW-22021612572/2022" "EPI_ISL_11177388" "ON140502.1" "Pavitra Roychoudhury et al" "UW Virology Lab" "UW Virology Lab" "https://www.epicov.org/acknowledgement/73/88/EPI_ISL_11177388.json"
124130 "USA/WA-UW-22021613357/2022" "EPI_ISL_11177558" "?" "Pavitra Roychoudhury et al" "UW Virology Lab" "UW Virology Lab" "https://www.epicov.org/acknowledgement/75/58/EPI_ISL_11177558.json"
124131 "USA/WA-UW-22021614927/2022" "EPI_ISL_11697050" "ON140283.1" "Pavitra Roychoudhury et al" "UW Virology Lab" "UW Virology Lab" "https://www.epicov.org/acknowledgement/70/50/EPI_ISL_11697050.json"
124132 "USA/WA-UW-22021616847/2022" "EPI_ISL_11439021" "ON076749.1" "Pavitra Roychoudhury et al" "UW Virology Lab" "UW Virology Lab" "https://www.epicov.org/acknowledgement/90/21/EPI_ISL_11439021.json"
124133 "USA/WA-UW-22021618666/2022" "EPI_ISL_11439015" "ON076743.1" "Pavitra Roychoudhury et al" "UW Virology Lab" "UW Virology Lab" "https://www.epicov.org/acknowledgement/90/15/EPI_ISL_11439015.json"
124134 "USA/WA-UW-22021619505/2022" "EPI_ISL_11439029" "ON076757.1" "Pavitra Roychoudhury et al" "UW Virology Lab" "UW Virology Lab" "https://www.epicov.org/acknowledgement/90/29/EPI_ISL_11439029.json"
124135 "USA/WA-UW-22021620595/2022" "EPI_ISL_11697039" "ON140272.1" "Pavitra Roychoudhury et al" "UW Virology Lab" "UW Virology Lab" "https://www.epicov.org/acknowledgement/70/39/EPI_ISL_11697039.json"
124136 "USA/WA-UW-22021620783/2022" "EPI_ISL_11439027" "ON076755.1" "Pavitra Roychoudhury et al" "UW Virology Lab" "UW Virology Lab" "https://www.epicov.org/acknowledgement/90/27/EPI_ISL_11439027.json"
124137 "USA/WA-UW-22021622327/2022" "EPI_ISL_11177390" "ON140504.1" "Pavitra Roychoudhury et al" "UW Virology Lab" "UW Virology Lab" "https://www.epicov.org/acknowledgement/73/90/EPI_ISL_11177390.json"
124138 "USA/WA-UW-22021627625/2022" "EPI_ISL_11697082" "ON140314.1" "Pavitra Roychoudhury et al" "UW Virology Lab" "UW Virology Lab" "https://www.epicov.org/acknowledgement/70/82/EPI_ISL_11697082.json"
124139 "USA/WA-UW-22021628180/2022" "EPI_ISL_11697101" "ON140333.1" "Pavitra Roychoudhury et al" "UW Virology Lab" "UW Virology Lab" "https://www.epicov.org/acknowledgement/71/01/EPI_ISL_11697101.json"
124140 "USA/WA-UW-22021629308/2022" "EPI_ISL_11177578" "?" "Pavitra Roychoudhury et al" "UW Virology Lab" "UW Virology Lab" "https://www.epicov.org/acknowledgement/75/78/EPI_ISL_11177578.json"
124141 "USA/WA-UW-22021633388/2022" "EPI_ISL_11439037" "ON076765.1" "Pavitra Roychoudhury et al" "UW Virology Lab" "UW Virology Lab" "https://www.epicov.org/acknowledgement/90/37/EPI_ISL_11439037.json"
124142 "USA/WA-UW-22021635833/2022" "EPI_ISL_11177523" "?" "Pavitra Roychoudhury et al" "UW Virology Lab" "UW Virology Lab" "https://www.epicov.org/acknowledgement/75/23/EPI_ISL_11177523.json"
124143 "USA/WA-UW-22021635947/2022" "EPI_ISL_11177347" "ON140459.1" "Pavitra Roychoudhury et al" "UW Virology Lab" "UW Virology Lab" "https://www.epicov.org/acknowledgement/73/47/EPI_ISL_11177347.json"
124144 "USA/WA-UW-22021636018/2022" "EPI_ISL_11439040" "ON076768.1" "Pavitra Roychoudhury et al" "UW Virology Lab" "UW Virology Lab" "https://www.epicov.org/acknowledgement/90/40/EPI_ISL_11439040.json"
124145 "USA/WA-UW-22021636271/2022" "EPI_ISL_11439031" "ON076759.1" "Pavitra Roychoudhury et al" "UW Virology Lab" "UW Virology Lab" "https://www.epicov.org/acknowledgement/90/31/EPI_ISL_11439031.json"
124146 "USA/WA-UW-22021637400/2022" "EPI_ISL_11439018" "ON076746.1" "Pavitra Roychoudhury et al" "UW Virology Lab" "UW Virology Lab" "https://www.epicov.org/acknowledgement/90/18/EPI_ISL_11439018.json"
124147 "USA/WA-UW-22021640946/2022" "EPI_ISL_11177268" "?" "Pavitra Roychoudhury et al" "UW Virology Lab" "UW Virology Lab" "https://www.epicov.org/acknowledgement/72/68/EPI_ISL_11177268.json"
124148 "USA/WA-UW-22021642782/2022" "EPI_ISL_11177399" "ON140514.1" "Pavitra Roychoudhury et al" "UW Virology Lab" "UW Virology Lab" "https://www.epicov.org/acknowledgement/73/99/EPI_ISL_11177399.json"
124149 "USA/WA-UW-22021645683/2022" "EPI_ISL_11439028" "ON076756.1" "Pavitra Roychoudhury et al" "UW Virology Lab" "UW Virology Lab" "https://www.epicov.org/acknowledgement/90/28/EPI_ISL_11439028.json"
124150 "USA/WA-UW-22021650609/2022" "EPI_ISL_11439025" "ON076753.1" "Pavitra Roychoudhury et al" "UW Virology Lab" "UW Virology Lab" "https://www.epicov.org/acknowledgement/90/25/EPI_ISL_11439025.json"
124151 "USA/WA-UW-22021650640/2022" "EPI_ISL_11177344" "ON140456.1" "Pavitra Roychoudhury et al" "UW Virology Lab" "UW Virology Lab" "https://www.epicov.org/acknowledgement/73/44/EPI_ISL_11177344.json"
124152 "USA/WA-UW-22021650792/2022" "EPI_ISL_11439035" "ON076763.1" "Pavitra Roychoudhury et al" "UW Virology Lab" "UW Virology Lab" "https://www.epicov.org/acknowledgement/90/35/EPI_ISL_11439035.json"
124153 "USA/WA-UW-22021655907/2022" "EPI_ISL_11439023" "ON076751.1" "Pavitra Roychoudhury et al" "UW Virology Lab" "UW Virology Lab" "https://www.epicov.org/acknowledgement/90/23/EPI_ISL_11439023.json"
124154 "USA/WA-UW-22021656066/2022" "EPI_ISL_11697029" "?" "Pavitra Roychoudhury et al" "UW Virology Lab" "UW Virology Lab" "https://www.epicov.org/acknowledgement/70/29/EPI_ISL_11697029.json"
124155 "USA/WA-UW-22021656146/2022" "EPI_ISL_11177351" "ON140463.1" "Pavitra Roychoudhury et al" "UW Virology Lab" "UW Virology Lab" "https://www.epicov.org/acknowledgement/73/51/EPI_ISL_11177351.json"
124156 "USA/WA-UW-22021660404/2022" "EPI_ISL_11256155" "ON040672.1" "Pavitra Roychoudhury et al" "UW Virology Lab" "UW Virology Lab" "https://www.epicov.org/acknowledgement/61/55/EPI_ISL_11256155.json"
124157 "USA/WA-UW-22021662183/2022" "EPI_ISL_11177367" "ON140479.1" "Pavitra Roychoudhury et al" "UW Virology Lab" "UW Virology Lab" "https://www.epicov.org/acknowledgement/73/67/EPI_ISL_11177367.json"
124158 "USA/WA-UW-22021662685/2022" "EPI_ISL_11177529" "?" "Pavitra Roychoudhury et al" "UW Virology Lab" "UW Virology Lab" "https://www.epicov.org/acknowledgement/75/29/EPI_ISL_11177529.json"
124159 "USA/WA-UW-22021663745/2022" "EPI_ISL_11177377" "ON140489.1" "Pavitra Roychoudhury et al" "UW Virology Lab" "UW Virology Lab" "https://www.epicov.org/acknowledgement/73/77/EPI_ISL_11177377.json"
124160 "USA/WA-UW-22021663774/2022" "EPI_ISL_11439034" "ON076762.1" "Pavitra Roychoudhury et al" "UW Virology Lab" "UW Virology Lab" "https://www.epicov.org/acknowledgement/90/34/EPI_ISL_11439034.json"
124161 "USA/WA-UW-22021665941/2022" "EPI_ISL_11177564" "?" "Pavitra Roychoudhury et al" "UW Virology Lab" "UW Virology Lab" "https://www.epicov.org/acknowledgement/75/64/EPI_ISL_11177564.json"
124162 "USA/WA-UW-22021666040/2022" "EPI_ISL_11439032" "ON076760.1" "Pavitra Roychoudhury et al" "UW Virology Lab" "UW Virology Lab" "https://www.epicov.org/acknowledgement/90/32/EPI_ISL_11439032.json"
124163 "USA/WA-UW-22021666120/2022" "EPI_ISL_11177358" "ON140470.1" "Pavitra Roychoudhury et al" "UW Virology Lab" "UW Virology Lab" "https://www.epicov.org/acknowledgement/73/58/EPI_ISL_11177358.json"
124164 "USA/WA-UW-22021667420/2022" "EPI_ISL_11177350" "ON140462.1" "Pavitra Roychoudhury et al" "UW Virology Lab" "UW Virology Lab" "https://www.epicov.org/acknowledgement/73/50/EPI_ISL_11177350.json"
124165 "USA/WA-UW-22021667880/2022" "EPI_ISL_11439039" "ON076767.1" "Pavitra Roychoudhury et al" "UW Virology Lab" "UW Virology Lab" "https://www.epicov.org/acknowledgement/90/39/EPI_ISL_11439039.json"
124166 "USA/WA-UW-22021670896/2022" "EPI_ISL_11256154" "ON040671.1" "Pavitra Roychoudhury et al" "UW Virology Lab" "UW Virology Lab" "https://www.epicov.org/acknowledgement/61/54/EPI_ISL_11256154.json"
124167 "USA/WA-UW-22021672721/2022" "EPI_ISL_11177396" "ON140511.1" "Pavitra Roychoudhury et al" "UW Virology Lab" "UW Virology Lab" "https://www.epicov.org/acknowledgement/73/96/EPI_ISL_11177396.json"
124168 "USA/WA-UW-22021678609/2022" "EPI_ISL_11256152" "ON040669.1" "Pavitra Roychoudhury et al" "UW Virology Lab" "UW Virology Lab" "https://www.epicov.org/acknowledgement/61/52/EPI_ISL_11256152.json"
124169 "USA/WA-UW-22021679913/2022" "EPI_ISL_11177515" "?" "Pavitra Roychoudhury et al" "UW Virology Lab" "UW Virology Lab" "https://www.epicov.org/acknowledgement/75/15/EPI_ISL_11177515.json"
124170 "USA/WA-UW-22021681680/2022" "EPI_ISL_11177562" "?" "Pavitra Roychoudhury et al" "UW Virology Lab" "UW Virology Lab" "https://www.epicov.org/acknowledgement/75/62/EPI_ISL_11177562.json"
124171 "USA/WA-UW-22021683579/2022" "EPI_ISL_11256150" "?" "Pavitra Roychoudhury et al" "UW Virology Lab" "UW Virology Lab" "https://www.epicov.org/acknowledgement/61/50/EPI_ISL_11256150.json"
124172 "USA/WA-UW-22021692345/2022" "EPI_ISL_11439020" "ON076748.1" "Pavitra Roychoudhury et al" "UW Virology Lab" "UW Virology Lab" "https://www.epicov.org/acknowledgement/90/20/EPI_ISL_11439020.json"
124173 "USA/WA-UW-22021694458/2022" "EPI_ISL_11177368" "ON140480.1" "Pavitra Roychoudhury et al" "UW Virology Lab" "UW Virology Lab" "https://www.epicov.org/acknowledgement/73/68/EPI_ISL_11177368.json"
124174 "USA/WA-UW-22021695414/2022" "EPI_ISL_11177555" "?" "Pavitra Roychoudhury et al" "UW Virology Lab" "UW Virology Lab" "https://www.epicov.org/acknowledgement/75/55/EPI_ISL_11177555.json"
124175 "USA/WA-UW-22021696608/2022" "EPI_ISL_11177382" "ON140496.1" "Pavitra Roychoudhury et al" "UW Virology Lab" "UW Virology Lab" "https://www.epicov.org/acknowledgement/73/82/EPI_ISL_11177382.json"
124176 "USA/WA-UW-22021696819/2022" "EPI_ISL_11177541" "?" "Pavitra Roychoudhury et al" "UW Virology Lab" "UW Virology Lab" "https://www.epicov.org/acknowledgement/75/41/EPI_ISL_11177541.json"
124177 "USA/WA-UW-22021699219/2022" "EPI_ISL_11177533" "?" "Pavitra Roychoudhury et al" "UW Virology Lab" "UW Virology Lab" "https://www.epicov.org/acknowledgement/75/33/EPI_ISL_11177533.json"
124178 "USA/WA-UW-22021699640/2022" "EPI_ISL_11177518" "?" "Pavitra Roychoudhury et al" "UW Virology Lab" "UW Virology Lab" "https://www.epicov.org/acknowledgement/75/18/EPI_ISL_11177518.json"
124179 "USA/WA-UW-22021699944/2022" "EPI_ISL_11439022" "ON076750.1" "Pavitra Roychoudhury et al" "UW Virology Lab" "UW Virology Lab" "https://www.epicov.org/acknowledgement/90/22/EPI_ISL_11439022.json"
124180 "USA/WA-UW-22021700695/2022" "EPI_ISL_11696995" "ON140229.1" "Pavitra Roychoudhury et al" "UW Virology Lab" "UW Virology Lab" "https://www.epicov.org/acknowledgement/69/95/EPI_ISL_11696995.json"
124181 "USA/WA-UW-22021701376/2022" "EPI_ISL_11177572" "?" "Pavitra Roychoudhury et al" "UW Virology Lab" "UW Virology Lab" "https://www.epicov.org/acknowledgement/75/72/EPI_ISL_11177572.json"
124182 "USA/WA-UW-22021702764/2022" "EPI_ISL_11177359" "ON140471.1" "Pavitra Roychoudhury et al" "UW Virology Lab" "UW Virology Lab" "https://www.epicov.org/acknowledgement/73/59/EPI_ISL_11177359.json"
124183 "USA/WA-UW-22021702896/2022" "EPI_ISL_11177392" "ON140506.1" "Pavitra Roychoudhury et al" "UW Virology Lab" "UW Virology Lab" "https://www.epicov.org/acknowledgement/73/92/EPI_ISL_11177392.json"
124184 "USA/WA-UW-22021703269/2022" "EPI_ISL_11177524" "?" "Pavitra Roychoudhury et al" "UW Virology Lab" "UW Virology Lab" "https://www.epicov.org/acknowledgement/75/24/EPI_ISL_11177524.json"
124185 "USA/WA-UW-22021703837/2022" "EPI_ISL_11697012" "ON140246.1" "Pavitra Roychoudhury et al" "UW Virology Lab" "UW Virology Lab" "https://www.epicov.org/acknowledgement/70/12/EPI_ISL_11697012.json"
124186 "USA/WA-UW-22021705903/2022" "EPI_ISL_11177520" "?" "Pavitra Roychoudhury et al" "UW Virology Lab" "UW Virology Lab" "https://www.epicov.org/acknowledgement/75/20/EPI_ISL_11177520.json"
124187 "USA/WA-UW-22021705963/2022" "EPI_ISL_11177357" "ON140469.1" "Pavitra Roychoudhury et al" "UW Virology Lab" "UW Virology Lab" "https://www.epicov.org/acknowledgement/73/57/EPI_ISL_11177357.json"
124188 "USA/WA-UW-22021705972/2022" "EPI_ISL_11697035" "ON140268.1" "Pavitra Roychoudhury et al" "UW Virology Lab" "UW Virology Lab" "https://www.epicov.org/acknowledgement/70/35/EPI_ISL_11697035.json"
124189 "USA/WA-UW-22021707581/2022" "EPI_ISL_11177386" "ON140500.1" "Pavitra Roychoudhury et al" "UW Virology Lab" "UW Virology Lab" "https://www.epicov.org/acknowledgement/73/86/EPI_ISL_11177386.json"
124190 "USA/WA-UW-22021710067/2022" "EPI_ISL_11177550" "?" "Pavitra Roychoudhury et al" "UW Virology Lab" "UW Virology Lab" "https://www.epicov.org/acknowledgement/75/50/EPI_ISL_11177550.json"
124191 "USA/WA-UW-22021710143/2022" "EPI_ISL_11697030" "ON140263.1" "Pavitra Roychoudhury et al" "UW Virology Lab" "UW Virology Lab" "https://www.epicov.org/acknowledgement/70/30/EPI_ISL_11697030.json"
124192 "USA/WA-UW-22021710477/2022" "EPI_ISL_11177362" "ON140474.1" "Pavitra Roychoudhury et al" "UW Virology Lab" "UW Virology Lab" "https://www.epicov.org/acknowledgement/73/62/EPI_ISL_11177362.json"
124193 "USA/WA-UW-22021710718/2022" "EPI_ISL_11177544" "?" "Pavitra Roychoudhury et al" "UW Virology Lab" "UW Virology Lab" "https://www.epicov.org/acknowledgement/75/44/EPI_ISL_11177544.json"
124194 "USA/WA-UW-22021711282/2022" "EPI_ISL_11177352" "ON140464.1" "Pavitra Roychoudhury et al" "UW Virology Lab" "UW Virology Lab" "https://www.epicov.org/acknowledgement/73/52/EPI_ISL_11177352.json"
124195 "USA/WA-UW-22021712521/2022" "EPI_ISL_11697034" "ON140267.1" "Pavitra Roychoudhury et al" "UW Virology Lab" "UW Virology Lab" "https://www.epicov.org/acknowledgement/70/34/EPI_ISL_11697034.json"
124196 "USA/WA-UW-22021713587/2022" "EPI_ISL_11177393" "ON140507.1" "Pavitra Roychoudhury et al" "UW Virology Lab" "UW Virology Lab" "https://www.epicov.org/acknowledgement/73/93/EPI_ISL_11177393.json"
124197 "USA/WA-UW-22021713942/2022" "EPI_ISL_11177534" "?" "Pavitra Roychoudhury et al" "UW Virology Lab" "UW Virology Lab" "https://www.epicov.org/acknowledgement/75/34/EPI_ISL_11177534.json"
124198 "USA/WA-UW-22021715486/2022" "EPI_ISL_11177516" "?" "Pavitra Roychoudhury et al" "UW Virology Lab" "UW Virology Lab" "https://www.epicov.org/acknowledgement/75/16/EPI_ISL_11177516.json"
124199 "USA/WA-UW-22021718409/2022" "EPI_ISL_11177511" "?" "Pavitra Roychoudhury et al" "UW Virology Lab" "UW Virology Lab" "https://www.epicov.org/acknowledgement/75/11/EPI_ISL_11177511.json"
124200 "USA/WA-UW-22021718806/2022" "EPI_ISL_11177540" "?" "Pavitra Roychoudhury et al" "UW Virology Lab" "UW Virology Lab" "https://www.epicov.org/acknowledgement/75/40/EPI_ISL_11177540.json"
124201 "USA/WA-UW-22021719355/2022" "EPI_ISL_11177364" "ON140476.1" "Pavitra Roychoudhury et al" "UW Virology Lab" "UW Virology Lab" "https://www.epicov.org/acknowledgement/73/64/EPI_ISL_11177364.json"
124202 "USA/WA-UW-22021720789/2022" "EPI_ISL_11177526" "?" "Pavitra Roychoudhury et al" "UW Virology Lab" "UW Virology Lab" "https://www.epicov.org/acknowledgement/75/26/EPI_ISL_11177526.json"
124203 "USA/WA-UW-22021721200/2022" "EPI_ISL_11177542" "?" "Pavitra Roychoudhury et al" "UW Virology Lab" "UW Virology Lab" "https://www.epicov.org/acknowledgement/75/42/EPI_ISL_11177542.json"
124204 "USA/WA-UW-22021721542/2022" "EPI_ISL_11177398" "ON140513.1" "Pavitra Roychoudhury et al" "UW Virology Lab" "UW Virology Lab" "https://www.epicov.org/acknowledgement/73/98/EPI_ISL_11177398.json"
124205 "USA/WA-UW-22021722728/2022" "EPI_ISL_11177543" "?" "Pavitra Roychoudhury et al" "UW Virology Lab" "UW Virology Lab" "https://www.epicov.org/acknowledgement/75/43/EPI_ISL_11177543.json"
124206 "USA/WA-UW-22021725521/2022" "EPI_ISL_11697079" "ON140311.1" "Pavitra Roychoudhury et al" "UW Virology Lab" "UW Virology Lab" "https://www.epicov.org/acknowledgement/70/79/EPI_ISL_11697079.json"
124207 "USA/WA-UW-22021729032/2022" "EPI_ISL_11697096" "ON140328.1" "Pavitra Roychoudhury et al" "UW Virology Lab" "UW Virology Lab" "https://www.epicov.org/acknowledgement/70/96/EPI_ISL_11697096.json"
124208 "USA/WA-UW-22021730712/2022" "EPI_ISL_11697088" "ON140320.1" "Pavitra Roychoudhury et al" "UW Virology Lab" "UW Virology Lab" "https://www.epicov.org/acknowledgement/70/88/EPI_ISL_11697088.json"
124209 "USA/WA-UW-22021732321/2022" "EPI_ISL_11697054" "?" "Pavitra Roychoudhury et al" "UW Virology Lab" "UW Virology Lab" "https://www.epicov.org/acknowledgement/70/54/EPI_ISL_11697054.json"
124210 "USA/WA-UW-22021732548/2022" "EPI_ISL_11177528" "?" "Pavitra Roychoudhury et al" "UW Virology Lab" "UW Virology Lab" "https://www.epicov.org/acknowledgement/75/28/EPI_ISL_11177528.json"
124211 "USA/WA-UW-22021733197/2022" "EPI_ISL_11177345" "ON140457.1" "Pavitra Roychoudhury et al" "UW Virology Lab" "UW Virology Lab" "https://www.epicov.org/acknowledgement/73/45/EPI_ISL_11177345.json"
124212 "USA/WA-UW-22021734789/2022" "EPI_ISL_11177360" "ON140472.1" "Pavitra Roychoudhury et al" "UW Virology Lab" "UW Virology Lab" "https://www.epicov.org/acknowledgement/73/60/EPI_ISL_11177360.json"
124213 "USA/WA-UW-22021735132/2022" "EPI_ISL_11177355" "ON140467.1" "Pavitra Roychoudhury et al" "UW Virology Lab" "UW Virology Lab" "https://www.epicov.org/acknowledgement/73/55/EPI_ISL_11177355.json"
124214 "USA/WA-UW-22021735507/2022" "EPI_ISL_11177532" "?" "Pavitra Roychoudhury et al" "UW Virology Lab" "UW Virology Lab" "https://www.epicov.org/acknowledgement/75/32/EPI_ISL_11177532.json"
124215 "USA/WA-UW-22021736182/2022" "EPI_ISL_11177582" "?" "Pavitra Roychoudhury et al" "UW Virology Lab" "UW Virology Lab" "https://www.epicov.org/acknowledgement/75/82/EPI_ISL_11177582.json"
124216 "USA/WA-UW-22021736473/2022" "EPI_ISL_11177366" "ON140478.1" "Pavitra Roychoudhury et al" "UW Virology Lab" "UW Virology Lab" "https://www.epicov.org/acknowledgement/73/66/EPI_ISL_11177366.json"
124217 "USA/WA-UW-22021736522/2022" "EPI_ISL_11177531" "?" "Pavitra Roychoudhury et al" "UW Virology Lab" "UW Virology Lab" "https://www.epicov.org/acknowledgement/75/31/EPI_ISL_11177531.json"
124218 "USA/WA-UW-22021736969/2022" "EPI_ISL_11177552" "?" "Pavitra Roychoudhury et al" "UW Virology Lab" "UW Virology Lab" "https://www.epicov.org/acknowledgement/75/52/EPI_ISL_11177552.json"
124219 "USA/WA-UW-22021737766/2022" "EPI_ISL_11177570" "?" "Pavitra Roychoudhury et al" "UW Virology Lab" "UW Virology Lab" "https://www.epicov.org/acknowledgement/75/70/EPI_ISL_11177570.json"
124220 "USA/WA-UW-22021740183/2022" "EPI_ISL_11697112" "ON140344.1" "Pavitra Roychoudhury et al" "UW Virology Lab" "UW Virology Lab" "https://www.epicov.org/acknowledgement/71/12/EPI_ISL_11697112.json"
124221 "USA/WA-UW-22021742803/2022" "EPI_ISL_11177536" "?" "Pavitra Roychoudhury et al" "UW Virology Lab" "UW Virology Lab" "https://www.epicov.org/acknowledgement/75/36/EPI_ISL_11177536.json"
124222 "USA/WA-UW-22021744323/2022" "EPI_ISL_11697120" "ON140352.1" "Pavitra Roychoudhury et al" "UW Virology Lab" "UW Virology Lab" "https://www.epicov.org/acknowledgement/71/20/EPI_ISL_11697120.json"
124223 "USA/WA-UW-22021744338/2022" "EPI_ISL_11177380" "ON140494.1" "Pavitra Roychoudhury et al" "UW Virology Lab" "UW Virology Lab" "https://www.epicov.org/acknowledgement/73/80/EPI_ISL_11177380.json"
124224 "USA/WA-UW-22021744610/2022" "EPI_ISL_11177514" "?" "Pavitra Roychoudhury et al" "UW Virology Lab" "UW Virology Lab" "https://www.epicov.org/acknowledgement/75/14/EPI_ISL_11177514.json"
124225 "USA/WA-UW-22021746183/2022" "EPI_ISL_11177378" "ON140490.1" "Pavitra Roychoudhury et al" "UW Virology Lab" "UW Virology Lab" "https://www.epicov.org/acknowledgement/73/78/EPI_ISL_11177378.json"
124226 "USA/WA-UW-22021746276/2022" "EPI_ISL_11177547" "?" "Pavitra Roychoudhury et al" "UW Virology Lab" "UW Virology Lab" "https://www.epicov.org/acknowledgement/75/47/EPI_ISL_11177547.json"
124227 "USA/WA-UW-22021749367/2022" "EPI_ISL_11177401" "ON140516.1" "Pavitra Roychoudhury et al" "UW Virology Lab" "UW Virology Lab" "https://www.epicov.org/acknowledgement/74/01/EPI_ISL_11177401.json"
124228 "USA/WA-UW-22021749595/2022" "EPI_ISL_11177391" "ON140505.1" "Pavitra Roychoudhury et al" "UW Virology Lab" "UW Virology Lab" "https://www.epicov.org/acknowledgement/73/91/EPI_ISL_11177391.json"
124229 "USA/WA-UW-22021749934/2022" "EPI_ISL_11177565" "?" "Pavitra Roychoudhury et al" "UW Virology Lab" "UW Virology Lab" "https://www.epicov.org/acknowledgement/75/65/EPI_ISL_11177565.json"
124230 "USA/WA-UW-22021750690/2022" "EPI_ISL_11177354" "ON140466.1" "Pavitra Roychoudhury et al" "UW Virology Lab" "UW Virology Lab" "https://www.epicov.org/acknowledgement/73/54/EPI_ISL_11177354.json"
124231 "USA/WA-UW-22021753116/2022" "EPI_ISL_11177349" "ON140461.1" "Pavitra Roychoudhury et al" "UW Virology Lab" "UW Virology Lab" "https://www.epicov.org/acknowledgement/73/49/EPI_ISL_11177349.json"
124232 "USA/WA-UW-22021755794/2022" "EPI_ISL_11697113" "ON140345.1" "Pavitra Roychoudhury et al" "UW Virology Lab" "UW Virology Lab" "https://www.epicov.org/acknowledgement/71/13/EPI_ISL_11697113.json"
124233 "USA/WA-UW-22021756600/2022" "EPI_ISL_11177574" "?" "Pavitra Roychoudhury et al" "UW Virology Lab" "UW Virology Lab" "https://www.epicov.org/acknowledgement/75/74/EPI_ISL_11177574.json"
124234 "USA/WA-UW-22021756779/2022" "EPI_ISL_11177369" "ON140481.1" "Pavitra Roychoudhury et al" "UW Virology Lab" "UW Virology Lab" "https://www.epicov.org/acknowledgement/73/69/EPI_ISL_11177369.json"
124235 "USA/WA-UW-22021757002/2022" "EPI_ISL_11177341" "ON140453.1" "Pavitra Roychoudhury et al" "UW Virology Lab" "UW Virology Lab" "https://www.epicov.org/acknowledgement/73/41/EPI_ISL_11177341.json"
124236 "USA/WA-UW-22021757431/2022" "EPI_ISL_11177397" "ON140512.1" "Pavitra Roychoudhury et al" "UW Virology Lab" "UW Virology Lab" "https://www.epicov.org/acknowledgement/73/97/EPI_ISL_11177397.json"
124237 "USA/WA-UW-22021757626/2022" "EPI_ISL_11177365" "ON140477.1" "Pavitra Roychoudhury et al" "UW Virology Lab" "UW Virology Lab" "https://www.epicov.org/acknowledgement/73/65/EPI_ISL_11177365.json"
124238 "USA/WA-UW-22021757942/2022" "EPI_ISL_11177566" "?" "Pavitra Roychoudhury et al" "UW Virology Lab" "UW Virology Lab" "https://www.epicov.org/acknowledgement/75/66/EPI_ISL_11177566.json"
124239 "USA/WA-UW-22021758944/2022" "EPI_ISL_11177348" "ON140460.1" "Pavitra Roychoudhury et al" "UW Virology Lab" "UW Virology Lab" "https://www.epicov.org/acknowledgement/73/48/EPI_ISL_11177348.json"
124240 "USA/WA-UW-22021759017/2022" "EPI_ISL_11697040" "ON140273.1" "Pavitra Roychoudhury et al" "UW Virology Lab" "UW Virology Lab" "https://www.epicov.org/acknowledgement/70/40/EPI_ISL_11697040.json"
124241 "USA/WA-UW-22021762551/2022" "EPI_ISL_11697036" "ON140269.1" "Pavitra Roychoudhury et al" "UW Virology Lab" "UW Virology Lab" "https://www.epicov.org/acknowledgement/70/36/EPI_ISL_11697036.json"
124242 "USA/WA-UW-22021762986/2022" "EPI_ISL_11177384" "ON140498.1" "Pavitra Roychoudhury et al" "UW Virology Lab" "UW Virology Lab" "https://www.epicov.org/acknowledgement/73/84/EPI_ISL_11177384.json"
124243 "USA/WA-UW-22021767003/2022" "EPI_ISL_11177381" "ON140495.1" "Pavitra Roychoudhury et al" "UW Virology Lab" "UW Virology Lab" "https://www.epicov.org/acknowledgement/73/81/EPI_ISL_11177381.json"
124244 "USA/WA-UW-22021770874/2022" "EPI_ISL_11177548" "?" "Pavitra Roychoudhury et al" "UW Virology Lab" "UW Virology Lab" "https://www.epicov.org/acknowledgement/75/48/EPI_ISL_11177548.json"
124245 "USA/WA-UW-22021771091/2022" "EPI_ISL_11177563" "?" "Pavitra Roychoudhury et al" "UW Virology Lab" "UW Virology Lab" "https://www.epicov.org/acknowledgement/75/63/EPI_ISL_11177563.json"
124246 "USA/WA-UW-22021771512/2022" "EPI_ISL_11177554" "?" "Pavitra Roychoudhury et al" "UW Virology Lab" "UW Virology Lab" "https://www.epicov.org/acknowledgement/75/54/EPI_ISL_11177554.json"
124247 "USA/WA-UW-22021772343/2022" "EPI_ISL_11177519" "?" "Pavitra Roychoudhury et al" "UW Virology Lab" "UW Virology Lab" "https://www.epicov.org/acknowledgement/75/19/EPI_ISL_11177519.json"
124248 "USA/WA-UW-22021772446/2022" "EPI_ISL_11177517" "?" "Pavitra Roychoudhury et al" "UW Virology Lab" "UW Virology Lab" "https://www.epicov.org/acknowledgement/75/17/EPI_ISL_11177517.json"
124249 "USA/WA-UW-22021774081/2022" "EPI_ISL_11697072" "ON140305.1" "Pavitra Roychoudhury et al" "UW Virology Lab" "UW Virology Lab" "https://www.epicov.org/acknowledgement/70/72/EPI_ISL_11697072.json"
124250 "USA/WA-UW-22021774391/2022" "EPI_ISL_11697020" "ON140254.1" "Pavitra Roychoudhury et al" "UW Virology Lab" "UW Virology Lab" "https://www.epicov.org/acknowledgement/70/20/EPI_ISL_11697020.json"
124251 "USA/WA-UW-22021774888/2022" "EPI_ISL_11177400" "ON140515.1" "Pavitra Roychoudhury et al" "UW Virology Lab" "UW Virology Lab" "https://www.epicov.org/acknowledgement/74/00/EPI_ISL_11177400.json"
124252 "USA/WA-UW-22021775454/2022" "EPI_ISL_11177537" "?" "Pavitra Roychoudhury et al" "UW Virology Lab" "UW Virology Lab" "https://www.epicov.org/acknowledgement/75/37/EPI_ISL_11177537.json"
124253 "USA/WA-UW-22021776724/2022" "EPI_ISL_11177553" "?" "Pavitra Roychoudhury et al" "UW Virology Lab" "UW Virology Lab" "https://www.epicov.org/acknowledgement/75/53/EPI_ISL_11177553.json"
124254 "USA/WA-UW-22021777549/2022" "EPI_ISL_11177573" "?" "Pavitra Roychoudhury et al" "UW Virology Lab" "UW Virology Lab" "https://www.epicov.org/acknowledgement/75/73/EPI_ISL_11177573.json"
124255 "USA/WA-UW-22021778329/2022" "EPI_ISL_11696993" "ON140227.1" "Pavitra Roychoudhury et al" "UW Virology Lab" "UW Virology Lab" "https://www.epicov.org/acknowledgement/69/93/EPI_ISL_11696993.json"
124256 "USA/WA-UW-22021778889/2022" "EPI_ISL_11177394" "ON140508.1" "Pavitra Roychoudhury et al" "UW Virology Lab" "UW Virology Lab" "https://www.epicov.org/acknowledgement/73/94/EPI_ISL_11177394.json"
124257 "USA/WA-UW-22021779249/2022" "EPI_ISL_11177343" "ON140455.1" "Pavitra Roychoudhury et al" "UW Virology Lab" "UW Virology Lab" "https://www.epicov.org/acknowledgement/73/43/EPI_ISL_11177343.json"
124258 "USA/WA-UW-22021780579/2022" "EPI_ISL_11177510" "?" "Pavitra Roychoudhury et al" "UW Virology Lab" "UW Virology Lab" "https://www.epicov.org/acknowledgement/75/10/EPI_ISL_11177510.json"
124259 "USA/WA-UW-22021780846/2022" "EPI_ISL_11696982" "ON140216.1" "Pavitra Roychoudhury et al" "UW Virology Lab" "UW Virology Lab" "https://www.epicov.org/acknowledgement/69/82/EPI_ISL_11696982.json"
124260 "USA/WA-UW-22021780892/2022" "EPI_ISL_11177363" "ON140475.1" "Pavitra Roychoudhury et al" "UW Virology Lab" "UW Virology Lab" "https://www.epicov.org/acknowledgement/73/63/EPI_ISL_11177363.json"
124261 "USA/WA-UW-22021781617/2022" "EPI_ISL_11177383" "ON140497.1" "Pavitra Roychoudhury et al" "UW Virology Lab" "UW Virology Lab" "https://www.epicov.org/acknowledgement/73/83/EPI_ISL_11177383.json"
124262 "USA/WA-UW-22021782514/2022" "EPI_ISL_11177385" "ON140499.1" "Pavitra Roychoudhury et al" "UW Virology Lab" "UW Virology Lab" "https://www.epicov.org/acknowledgement/73/85/EPI_ISL_11177385.json"
124263 "USA/WA-UW-22021783140/2022" "EPI_ISL_11177356" "ON140468.1" "Pavitra Roychoudhury et al" "UW Virology Lab" "UW Virology Lab" "https://www.epicov.org/acknowledgement/73/56/EPI_ISL_11177356.json"
124264 "USA/WA-UW-22021783755/2022" "EPI_ISL_11697004" "ON140238.1" "Pavitra Roychoudhury et al" "UW Virology Lab" "UW Virology Lab" "https://www.epicov.org/acknowledgement/70/04/EPI_ISL_11697004.json"
124265 "USA/WA-UW-22021785187/2022" "EPI_ISL_11177551" "?" "Pavitra Roychoudhury et al" "UW Virology Lab" "UW Virology Lab" "https://www.epicov.org/acknowledgement/75/51/EPI_ISL_11177551.json"
124266 "USA/WA-UW-22021785592/2022" "EPI_ISL_11177361" "ON140473.1" "Pavitra Roychoudhury et al" "UW Virology Lab" "UW Virology Lab" "https://www.epicov.org/acknowledgement/73/61/EPI_ISL_11177361.json"
124267 "USA/WA-UW-22021785640/2022" "EPI_ISL_11177521" "?" "Pavitra Roychoudhury et al" "UW Virology Lab" "UW Virology Lab" "https://www.epicov.org/acknowledgement/75/21/EPI_ISL_11177521.json"
124268 "USA/WA-UW-22021785915/2022" "EPI_ISL_11177530" "?" "Pavitra Roychoudhury et al" "UW Virology Lab" "UW Virology Lab" "https://www.epicov.org/acknowledgement/75/30/EPI_ISL_11177530.json"
124269 "USA/WA-UW-22021788295/2022" "EPI_ISL_11177346" "ON140458.1" "Pavitra Roychoudhury et al" "UW Virology Lab" "UW Virology Lab" "https://www.epicov.org/acknowledgement/73/46/EPI_ISL_11177346.json"
124270 "USA/WA-UW-22021788306/2022" "EPI_ISL_11177373" "ON140485.1" "Pavitra Roychoudhury et al" "UW Virology Lab" "UW Virology Lab" "https://www.epicov.org/acknowledgement/73/73/EPI_ISL_11177373.json"
124271 "USA/WA-UW-22021789294/2022" "EPI_ISL_11177525" "?" "Pavitra Roychoudhury et al" "UW Virology Lab" "UW Virology Lab" "https://www.epicov.org/acknowledgement/75/25/EPI_ISL_11177525.json"
124272 "USA/WA-UW-22021790341/2022" "EPI_ISL_11177557" "?" "Pavitra Roychoudhury et al" "UW Virology Lab" "UW Virology Lab" "https://www.epicov.org/acknowledgement/75/57/EPI_ISL_11177557.json"
124273 "USA/WA-UW-22021798942/2022" "EPI_ISL_11697062" "ON140295.1" "Pavitra Roychoudhury et al" "UW Virology Lab" "UW Virology Lab" "https://www.epicov.org/acknowledgement/70/62/EPI_ISL_11697062.json"
124274 "USA/WA-UW-22021800012/2022" "EPI_ISL_11177720" "ON140395.1" "Pavitra Roychoudhury et al" "UW Virology Lab" "UW Virology Lab" "https://www.epicov.org/acknowledgement/77/20/EPI_ISL_11177720.json"
124275 "USA/WA-UW-22021801151/2022" "EPI_ISL_11177707" "ON140383.1" "Pavitra Roychoudhury et al" "UW Virology Lab" "UW Virology Lab" "https://www.epicov.org/acknowledgement/77/07/EPI_ISL_11177707.json"
124276 "USA/WA-UW-22021803138/2022" "EPI_ISL_11177765" "ON140440.1" "Pavitra Roychoudhury et al" "UW Virology Lab" "UW Virology Lab" "https://www.epicov.org/acknowledgement/77/65/EPI_ISL_11177765.json"
124277 "USA/WA-UW-22021803556/2022" "EPI_ISL_11177767" "ON140442.1" "Pavitra Roychoudhury et al" "UW Virology Lab" "UW Virology Lab" "https://www.epicov.org/acknowledgement/77/67/EPI_ISL_11177767.json"
124278 "USA/WA-UW-22021804080/2022" "EPI_ISL_11177760" "ON140435.1" "Pavitra Roychoudhury et al" "UW Virology Lab" "UW Virology Lab" "https://www.epicov.org/acknowledgement/77/60/EPI_ISL_11177760.json"
124279 "USA/WA-UW-22021804395/2022" "EPI_ISL_11177750" "ON140425.1" "Pavitra Roychoudhury et al" "UW Virology Lab" "UW Virology Lab" "https://www.epicov.org/acknowledgement/77/50/EPI_ISL_11177750.json"
124280 "USA/WA-UW-22021805274/2022" "EPI_ISL_11177569" "?" "Pavitra Roychoudhury et al" "UW Virology Lab" "UW Virology Lab" "https://www.epicov.org/acknowledgement/75/69/EPI_ISL_11177569.json"
124281 "USA/WA-UW-22021808447/2022" "EPI_ISL_11177737" "ON140412.1" "Pavitra Roychoudhury et al" "UW Virology Lab" "UW Virology Lab" "https://www.epicov.org/acknowledgement/77/37/EPI_ISL_11177737.json"
124282 "USA/WA-UW-22021809098/2022" "EPI_ISL_11177722" "ON140397.1" "Pavitra Roychoudhury et al" "UW Virology Lab" "UW Virology Lab" "https://www.epicov.org/acknowledgement/77/22/EPI_ISL_11177722.json"
124283 "USA/WA-UW-22021809297/2022" "EPI_ISL_11177740" "ON140415.1" "Pavitra Roychoudhury et al" "UW Virology Lab" "UW Virology Lab" "https://www.epicov.org/acknowledgement/77/40/EPI_ISL_11177740.json"
124284 "USA/WA-UW-22021811047/2022" "EPI_ISL_11177527" "?" "Pavitra Roychoudhury et al" "UW Virology Lab" "UW Virology Lab" "https://www.epicov.org/acknowledgement/75/27/EPI_ISL_11177527.json"
124285 "USA/WA-UW-22021811265/2022" "EPI_ISL_11177772" "ON140447.1" "Pavitra Roychoudhury et al" "UW Virology Lab" "UW Virology Lab" "https://www.epicov.org/acknowledgement/77/72/EPI_ISL_11177772.json"
124286 "USA/WA-UW-22021812192/2022" "EPI_ISL_11177733" "ON140408.1" "Pavitra Roychoudhury et al" "UW Virology Lab" "UW Virology Lab" "https://www.epicov.org/acknowledgement/77/33/EPI_ISL_11177733.json"
124287 "USA/WA-UW-22021813116/2022" "EPI_ISL_11177731" "ON140406.1" "Pavitra Roychoudhury et al" "UW Virology Lab" "UW Virology Lab" "https://www.epicov.org/acknowledgement/77/31/EPI_ISL_11177731.json"
124288 "USA/WA-UW-22021815471/2022" "EPI_ISL_11177732" "ON140407.1" "Pavitra Roychoudhury et al" "UW Virology Lab" "UW Virology Lab" "https://www.epicov.org/acknowledgement/77/32/EPI_ISL_11177732.json"
124289 "USA/WA-UW-22021815577/2022" "EPI_ISL_11177717" "ON140392.1" "Pavitra Roychoudhury et al" "UW Virology Lab" "UW Virology Lab" "https://www.epicov.org/acknowledgement/77/17/EPI_ISL_11177717.json"
124290 "USA/WA-UW-22021816287/2022" "EPI_ISL_11177708" "ON140384.1" "Pavitra Roychoudhury et al" "UW Virology Lab" "UW Virology Lab" "https://www.epicov.org/acknowledgement/77/08/EPI_ISL_11177708.json"
124291 "USA/WA-UW-22021821566/2022" "EPI_ISL_11177774" "ON140449.1" "Pavitra Roychoudhury et al" "UW Virology Lab" "UW Virology Lab" "https://www.epicov.org/acknowledgement/77/74/EPI_ISL_11177774.json"
124292 "USA/WA-UW-22021824363/2022" "EPI_ISL_11177757" "ON140432.1" "Pavitra Roychoudhury et al" "UW Virology Lab" "UW Virology Lab" "https://www.epicov.org/acknowledgement/77/57/EPI_ISL_11177757.json"
124293 "USA/WA-UW-22021826877/2022" "EPI_ISL_11177714" "ON140390.1" "Pavitra Roychoudhury et al" "UW Virology Lab" "UW Virology Lab" "https://www.epicov.org/acknowledgement/77/14/EPI_ISL_11177714.json"
124294 "USA/WA-UW-22021826965/2022" "EPI_ISL_11177538" "?" "Pavitra Roychoudhury et al" "UW Virology Lab" "UW Virology Lab" "https://www.epicov.org/acknowledgement/75/38/EPI_ISL_11177538.json"
124295 "USA/WA-UW-22021829520/2022" "EPI_ISL_11177512" "?" "Pavitra Roychoudhury et al" "UW Virology Lab" "UW Virology Lab" "https://www.epicov.org/acknowledgement/75/12/EPI_ISL_11177512.json"
124296 "USA/WA-UW-22021829765/2022" "EPI_ISL_11177729" "ON140404.1" "Pavitra Roychoudhury et al" "UW Virology Lab" "UW Virology Lab" "https://www.epicov.org/acknowledgement/77/29/EPI_ISL_11177729.json"
124297 "USA/WA-UW-22021830836/2022" "EPI_ISL_11177739" "ON140414.1" "Pavitra Roychoudhury et al" "UW Virology Lab" "UW Virology Lab" "https://www.epicov.org/acknowledgement/77/39/EPI_ISL_11177739.json"
124298 "USA/WA-UW-22021830925/2022" "EPI_ISL_11177725" "ON140400.1" "Pavitra Roychoudhury et al" "UW Virology Lab" "UW Virology Lab" "https://www.epicov.org/acknowledgement/77/25/EPI_ISL_11177725.json"
124299 "USA/WA-UW-22021834127/2022" "EPI_ISL_11177752" "ON140427.1" "Pavitra Roychoudhury et al" "UW Virology Lab" "UW Virology Lab" "https://www.epicov.org/acknowledgement/77/52/EPI_ISL_11177752.json"
124300 "USA/WA-UW-22021835026/2022" "EPI_ISL_11177741" "ON140416.1" "Pavitra Roychoudhury et al" "UW Virology Lab" "UW Virology Lab" "https://www.epicov.org/acknowledgement/77/41/EPI_ISL_11177741.json"
124301 "USA/WA-UW-22021836114/2022" "EPI_ISL_11177724" "ON140399.1" "Pavitra Roychoudhury et al" "UW Virology Lab" "UW Virology Lab" "https://www.epicov.org/acknowledgement/77/24/EPI_ISL_11177724.json"
124302 "USA/WA-UW-22021837565/2022" "EPI_ISL_11177560" "?" "Pavitra Roychoudhury et al" "UW Virology Lab" "UW Virology Lab" "https://www.epicov.org/acknowledgement/75/60/EPI_ISL_11177560.json"
124303 "USA/WA-UW-22021842167/2022" "EPI_ISL_11177743" "ON140418.1" "Pavitra Roychoudhury et al" "UW Virology Lab" "UW Virology Lab" "https://www.epicov.org/acknowledgement/77/43/EPI_ISL_11177743.json"
124304 "USA/WA-UW-22021844010/2022" "EPI_ISL_11177715" "ON140391.1" "Pavitra Roychoudhury et al" "UW Virology Lab" "UW Virology Lab" "https://www.epicov.org/acknowledgement/77/15/EPI_ISL_11177715.json"
124305 "USA/WA-UW-22021844617/2022" "EPI_ISL_11177567" "?" "Pavitra Roychoudhury et al" "UW Virology Lab" "UW Virology Lab" "https://www.epicov.org/acknowledgement/75/67/EPI_ISL_11177567.json"
124306 "USA/WA-UW-22021848094/2022" "EPI_ISL_11177754" "ON140429.1" "Pavitra Roychoudhury et al" "UW Virology Lab" "UW Virology Lab" "https://www.epicov.org/acknowledgement/77/54/EPI_ISL_11177754.json"
124307 "USA/WA-UW-22021849233/2022" "EPI_ISL_11177744" "ON140419.1" "Pavitra Roychoudhury et al" "UW Virology Lab" "UW Virology Lab" "https://www.epicov.org/acknowledgement/77/44/EPI_ISL_11177744.json"
124308 "USA/WA-UW-22021851271/2022" "EPI_ISL_11177753" "ON140428.1" "Pavitra Roychoudhury et al" "UW Virology Lab" "UW Virology Lab" "https://www.epicov.org/acknowledgement/77/53/EPI_ISL_11177753.json"
124309 "USA/WA-UW-22021851938/2022" "EPI_ISL_11177545" "?" "Pavitra Roychoudhury et al" "UW Virology Lab" "UW Virology Lab" "https://www.epicov.org/acknowledgement/75/45/EPI_ISL_11177545.json"
124310 "USA/WA-UW-22021852004/2022" "EPI_ISL_11177756" "ON140431.1" "Pavitra Roychoudhury et al" "UW Virology Lab" "UW Virology Lab" "https://www.epicov.org/acknowledgement/77/56/EPI_ISL_11177756.json"
124311 "USA/WA-UW-22021852087/2022" "EPI_ISL_11177719" "ON140394.1" "Pavitra Roychoudhury et al" "UW Virology Lab" "UW Virology Lab" "https://www.epicov.org/acknowledgement/77/19/EPI_ISL_11177719.json"
124312 "USA/WA-UW-22021853626/2022" "EPI_ISL_11177768" "ON140443.1" "Pavitra Roychoudhury et al" "UW Virology Lab" "UW Virology Lab" "https://www.epicov.org/acknowledgement/77/68/EPI_ISL_11177768.json"
124313 "USA/WA-UW-22021853671/2022" "EPI_ISL_11177710" "ON140386.1" "Pavitra Roychoudhury et al" "UW Virology Lab" "UW Virology Lab" "https://www.epicov.org/acknowledgement/77/10/EPI_ISL_11177710.json"
124314 "USA/WA-UW-22021855885/2022" "EPI_ISL_11177766" "ON140441.1" "Pavitra Roychoudhury et al" "UW Virology Lab" "UW Virology Lab" "https://www.epicov.org/acknowledgement/77/66/EPI_ISL_11177766.json"
124315 "USA/WA-UW-22021856886/2022" "EPI_ISL_11177561" "?" "Pavitra Roychoudhury et al" "UW Virology Lab" "UW Virology Lab" "https://www.epicov.org/acknowledgement/75/61/EPI_ISL_11177561.json"
124316 "USA/WA-UW-22021858047/2022" "EPI_ISL_11177764" "ON140439.1" "Pavitra Roychoudhury et al" "UW Virology Lab" "UW Virology Lab" "https://www.epicov.org/acknowledgement/77/64/EPI_ISL_11177764.json"
124317 "USA/WA-UW-22021858540/2022" "EPI_ISL_11177522" "?" "Pavitra Roychoudhury et al" "UW Virology Lab" "UW Virology Lab" "https://www.epicov.org/acknowledgement/75/22/EPI_ISL_11177522.json"
124318 "USA/WA-UW-22021859287/2022" "EPI_ISL_11177755" "ON140430.1" "Pavitra Roychoudhury et al" "UW Virology Lab" "UW Virology Lab" "https://www.epicov.org/acknowledgement/77/55/EPI_ISL_11177755.json"
124319 "USA/WA-UW-22021860896/2022" "EPI_ISL_11177549" "?" "Pavitra Roychoudhury et al" "UW Virology Lab" "UW Virology Lab" "https://www.epicov.org/acknowledgement/75/49/EPI_ISL_11177549.json"
124320 "USA/WA-UW-22021864707/2022" "EPI_ISL_11177723" "ON140398.1" "Pavitra Roychoudhury et al" "UW Virology Lab" "UW Virology Lab" "https://www.epicov.org/acknowledgement/77/23/EPI_ISL_11177723.json"
124321 "USA/WA-UW-22021868565/2022" "EPI_ISL_11177762" "ON140437.1" "Pavitra Roychoudhury et al" "UW Virology Lab" "UW Virology Lab" "https://www.epicov.org/acknowledgement/77/62/EPI_ISL_11177762.json"
124322 "USA/WA-UW-22021869220/2022" "EPI_ISL_11177761" "ON140436.1" "Pavitra Roychoudhury et al" "UW Virology Lab" "UW Virology Lab" "https://www.epicov.org/acknowledgement/77/61/EPI_ISL_11177761.json"
124323 "USA/WA-UW-22021869845/2022" "EPI_ISL_11177749" "ON140424.1" "Pavitra Roychoudhury et al" "UW Virology Lab" "UW Virology Lab" "https://www.epicov.org/acknowledgement/77/49/EPI_ISL_11177749.json"
124324 "USA/WA-UW-22021869876/2022" "EPI_ISL_11177758" "ON140433.1" "Pavitra Roychoudhury et al" "UW Virology Lab" "UW Virology Lab" "https://www.epicov.org/acknowledgement/77/58/EPI_ISL_11177758.json"
124325 "USA/WA-UW-22021874219/2022" "EPI_ISL_11177770" "ON140445.1" "Pavitra Roychoudhury et al" "UW Virology Lab" "UW Virology Lab" "https://www.epicov.org/acknowledgement/77/70/EPI_ISL_11177770.json"
124326 "USA/WA-UW-22021877933/2022" "EPI_ISL_11177763" "ON140438.1" "Pavitra Roychoudhury et al" "UW Virology Lab" "UW Virology Lab" "https://www.epicov.org/acknowledgement/77/63/EPI_ISL_11177763.json"
124327 "USA/WA-UW-22021879425/2022" "EPI_ISL_11177751" "ON140426.1" "Pavitra Roychoudhury et al" "UW Virology Lab" "UW Virology Lab" "https://www.epicov.org/acknowledgement/77/51/EPI_ISL_11177751.json"
124328 "USA/WA-UW-22021881882/2022" "EPI_ISL_11177735" "ON140410.1" "Pavitra Roychoudhury et al" "UW Virology Lab" "UW Virology Lab" "https://www.epicov.org/acknowledgement/77/35/EPI_ISL_11177735.json"
124329 "USA/WA-UW-22021882186/2022" "EPI_ISL_11177712" "ON140388.1" "Pavitra Roychoudhury et al" "UW Virology Lab" "UW Virology Lab" "https://www.epicov.org/acknowledgement/77/12/EPI_ISL_11177712.json"
124330 "USA/WA-UW-22021882485/2022" "EPI_ISL_11177742" "ON140417.1" "Pavitra Roychoudhury et al" "UW Virology Lab" "UW Virology Lab" "https://www.epicov.org/acknowledgement/77/42/EPI_ISL_11177742.json"
124331 "USA/WA-UW-22021883084/2022" "EPI_ISL_11177769" "ON140444.1" "Pavitra Roychoudhury et al" "UW Virology Lab" "UW Virology Lab" "https://www.epicov.org/acknowledgement/77/69/EPI_ISL_11177769.json"
124332 "USA/WA-UW-22021884624/2022" "EPI_ISL_11177718" "ON140393.1" "Pavitra Roychoudhury et al" "UW Virology Lab" "UW Virology Lab" "https://www.epicov.org/acknowledgement/77/18/EPI_ISL_11177718.json"
124333 "USA/WA-UW-22021884938/2022" "EPI_ISL_11177736" "ON140411.1" "Pavitra Roychoudhury et al" "UW Virology Lab" "UW Virology Lab" "https://www.epicov.org/acknowledgement/77/36/EPI_ISL_11177736.json"
124334 "USA/WA-UW-22021884940/2022" "EPI_ISL_11177746" "ON140421.1" "Pavitra Roychoudhury et al" "UW Virology Lab" "UW Virology Lab" "https://www.epicov.org/acknowledgement/77/46/EPI_ISL_11177746.json"
124335 "USA/WA-UW-22021885095/2022" "EPI_ISL_11177747" "ON140422.1" "Pavitra Roychoudhury et al" "UW Virology Lab" "UW Virology Lab" "https://www.epicov.org/acknowledgement/77/47/EPI_ISL_11177747.json"
124336 "USA/WA-UW-22021889830/2022" "EPI_ISL_11177745" "ON140420.1" "Pavitra Roychoudhury et al" "UW Virology Lab" "UW Virology Lab" "https://www.epicov.org/acknowledgement/77/45/EPI_ISL_11177745.json"
124337 "USA/WA-UW-22021891765/2022" "EPI_ISL_11177713" "ON140389.1" "Pavitra Roychoudhury et al" "UW Virology Lab" "UW Virology Lab" "https://www.epicov.org/acknowledgement/77/13/EPI_ISL_11177713.json"
124338 "USA/WA-UW-22021893665/2022" "EPI_ISL_11177716" "?" "Pavitra Roychoudhury et al" "UW Virology Lab" "UW Virology Lab" "https://www.epicov.org/acknowledgement/77/16/EPI_ISL_11177716.json"
124339 "USA/WA-UW-22021894434/2022" "EPI_ISL_11177730" "ON140405.1" "Pavitra Roychoudhury et al" "UW Virology Lab" "UW Virology Lab" "https://www.epicov.org/acknowledgement/77/30/EPI_ISL_11177730.json"
124340 "USA/WA-UW-22021895976/2022" "EPI_ISL_11177711" "ON140387.1" "Pavitra Roychoudhury et al" "UW Virology Lab" "UW Virology Lab" "https://www.epicov.org/acknowledgement/77/11/EPI_ISL_11177711.json"
124341 "USA/WA-UW-22021897963/2022" "EPI_ISL_11177727" "ON140402.1" "Pavitra Roychoudhury et al" "UW Virology Lab" "UW Virology Lab" "https://www.epicov.org/acknowledgement/77/27/EPI_ISL_11177727.json"
124342 "USA/WA-UW-22021901043/2022" "EPI_ISL_11177721" "ON140396.1" "Pavitra Roychoudhury et al" "UW Virology Lab" "UW Virology Lab" "https://www.epicov.org/acknowledgement/77/21/EPI_ISL_11177721.json"
124343 "USA/WA-UW-22021905178/2022" "EPI_ISL_11177584" "?" "Pavitra Roychoudhury et al" "UW Virology Lab" "UW Virology Lab" "https://www.epicov.org/acknowledgement/75/84/EPI_ISL_11177584.json"
124344 "USA/WA-UW-22021911408/2022" "EPI_ISL_11177759" "ON140434.1" "Pavitra Roychoudhury et al" "UW Virology Lab" "UW Virology Lab" "https://www.epicov.org/acknowledgement/77/59/EPI_ISL_11177759.json"
124345 "USA/WA-UW-22021921788/2022" "EPI_ISL_11177726" "ON140401.1" "Pavitra Roychoudhury et al" "UW Virology Lab" "UW Virology Lab" "https://www.epicov.org/acknowledgement/77/26/EPI_ISL_11177726.json"
124346 "USA/WA-UW-22021928624/2022" "EPI_ISL_11177709" "ON140385.1" "Pavitra Roychoudhury et al" "UW Virology Lab" "UW Virology Lab" "https://www.epicov.org/acknowledgement/77/09/EPI_ISL_11177709.json"
124347 "USA/WA-UW-22021932277/2022" "EPI_ISL_11177773" "ON140448.1" "Pavitra Roychoudhury et al" "UW Virology Lab" "UW Virology Lab" "https://www.epicov.org/acknowledgement/77/73/EPI_ISL_11177773.json"
124348 "USA/WA-UW-22021952514/2022" "EPI_ISL_11177583" "?" "Pavitra Roychoudhury et al" "UW Virology Lab" "UW Virology Lab" "https://www.epicov.org/acknowledgement/75/83/EPI_ISL_11177583.json"
124349 "USA/WA-UW-22021954157/2022" "EPI_ISL_11177728" "ON140403.1" "Pavitra Roychoudhury et al" "UW Virology Lab" "UW Virology Lab" "https://www.epicov.org/acknowledgement/77/28/EPI_ISL_11177728.json"
124350 "USA/WA-UW-22021955048/2022" "EPI_ISL_11177738" "ON140413.1" "Pavitra Roychoudhury et al" "UW Virology Lab" "UW Virology Lab" "https://www.epicov.org/acknowledgement/77/38/EPI_ISL_11177738.json"
124351 "USA/WA-UW-22021977199/2022" "EPI_ISL_11177585" "?" "Pavitra Roychoudhury et al" "UW Virology Lab" "UW Virology Lab" "https://www.epicov.org/acknowledgement/75/85/EPI_ISL_11177585.json"
124352 "USA/WA-UW-22021981033/2022" "EPI_ISL_11177734" "ON140409.1" "Pavitra Roychoudhury et al" "UW Virology Lab" "UW Virology Lab" "https://www.epicov.org/acknowledgement/77/34/EPI_ISL_11177734.json"
124353 "USA/WA-UW-22022101720/2022" "EPI_ISL_11696984" "ON140218.1" "Pavitra Roychoudhury et al" "UW Virology Lab" "UW Virology Lab" "https://www.epicov.org/acknowledgement/69/84/EPI_ISL_11696984.json"
124354 "USA/WA-UW-22022108417/2022" "EPI_ISL_11177586" "?" "Pavitra Roychoudhury et al" "UW Virology Lab" "UW Virology Lab" "https://www.epicov.org/acknowledgement/75/86/EPI_ISL_11177586.json"
124355 "USA/WA-UW-22022108595/2022" "EPI_ISL_11177588" "?" "Pavitra Roychoudhury et al" "UW Virology Lab" "UW Virology Lab" "https://www.epicov.org/acknowledgement/75/88/EPI_ISL_11177588.json"
124356 "USA/WA-UW-22022122788/2022" "EPI_ISL_11177621" "?" "Pavitra Roychoudhury et al" "UW Virology Lab" "UW Virology Lab" "https://www.epicov.org/acknowledgement/76/21/EPI_ISL_11177621.json"
124357 "USA/WA-UW-22022127276/2022" "EPI_ISL_11697018" "ON140252.1" "Pavitra Roychoudhury et al" "UW Virology Lab" "UW Virology Lab" "https://www.epicov.org/acknowledgement/70/18/EPI_ISL_11697018.json"
124358 "USA/WA-UW-22022134298/2022" "EPI_ISL_11697104" "ON140336.1" "Pavitra Roychoudhury et al" "UW Virology Lab" "UW Virology Lab" "https://www.epicov.org/acknowledgement/71/04/EPI_ISL_11697104.json"
124359 "USA/WA-UW-22022145831/2022" "EPI_ISL_11697025" "ON140259.1" "Pavitra Roychoudhury et al" "UW Virology Lab" "UW Virology Lab" "https://www.epicov.org/acknowledgement/70/25/EPI_ISL_11697025.json"
124360 "USA/WA-UW-22022152168/2022" "EPI_ISL_11696980" "ON140214.1" "Pavitra Roychoudhury et al" "UW Virology Lab" "UW Virology Lab" "https://www.epicov.org/acknowledgement/69/80/EPI_ISL_11696980.json"
124361 "USA/WA-UW-22022152988/2022" "EPI_ISL_11697041" "ON140274.1" "Pavitra Roychoudhury et al" "UW Virology Lab" "UW Virology Lab" "https://www.epicov.org/acknowledgement/70/41/EPI_ISL_11697041.json"
124362 "USA/WA-UW-22022156339/2022" "EPI_ISL_11697033" "ON140266.1" "Pavitra Roychoudhury et al" "UW Virology Lab" "UW Virology Lab" "https://www.epicov.org/acknowledgement/70/33/EPI_ISL_11697033.json"
124363 "USA/WA-UW-22022181295/2022" "EPI_ISL_11177614" "?" "Pavitra Roychoudhury et al" "UW Virology Lab" "UW Virology Lab" "https://www.epicov.org/acknowledgement/76/14/EPI_ISL_11177614.json"
124364 "USA/WA-UW-22022190076/2022" "EPI_ISL_11696991" "ON140225.1" "Pavitra Roychoudhury et al" "UW Virology Lab" "UW Virology Lab" "https://www.epicov.org/acknowledgement/69/91/EPI_ISL_11696991.json"
124365 "USA/WA-UW-22022191431/2022" "EPI_ISL_11696979" "ON140213.1" "Pavitra Roychoudhury et al" "UW Virology Lab" "UW Virology Lab" "https://www.epicov.org/acknowledgement/69/79/EPI_ISL_11696979.json"
124366 "USA/WA-UW-22022191677/2022" "EPI_ISL_11697103" "ON140335.1" "Pavitra Roychoudhury et al" "UW Virology Lab" "UW Virology Lab" "https://www.epicov.org/acknowledgement/71/03/EPI_ISL_11697103.json"
124367 "USA/WA-UW-22022197777/2022" "EPI_ISL_11697053" "ON140286.1" "Pavitra Roychoudhury et al" "UW Virology Lab" "UW Virology Lab" "https://www.epicov.org/acknowledgement/70/53/EPI_ISL_11697053.json"
124368 "USA/WA-UW-22022207365/2022" "EPI_ISL_11697124" "ON140356.1" "Pavitra Roychoudhury et al" "UW Virology Lab" "UW Virology Lab" "https://www.epicov.org/acknowledgement/71/24/EPI_ISL_11697124.json"
124369 "USA/WA-UW-22022215185/2022" "EPI_ISL_11177546" "?" "Pavitra Roychoudhury et al" "UW Virology Lab" "UW Virology Lab" "https://www.epicov.org/acknowledgement/75/46/EPI_ISL_11177546.json"
124370 "USA/WA-UW-22022215563/2022" "EPI_ISL_11697123" "ON140355.1" "Pavitra Roychoudhury et al" "UW Virology Lab" "UW Virology Lab" "https://www.epicov.org/acknowledgement/71/23/EPI_ISL_11697123.json"
124371 "USA/WA-UW-22022218955/2022" "EPI_ISL_11177539" "?" "Pavitra Roychoudhury et al" "UW Virology Lab" "UW Virology Lab" "https://www.epicov.org/acknowledgement/75/39/EPI_ISL_11177539.json"
124372 "USA/WA-UW-22022220618/2022" "EPI_ISL_11697107" "ON140339.1" "Pavitra Roychoudhury et al" "UW Virology Lab" "UW Virology Lab" "https://www.epicov.org/acknowledgement/71/07/EPI_ISL_11697107.json"
124373 "USA/WA-UW-22022231287/2022" "EPI_ISL_11697015" "ON140249.1" "Pavitra Roychoudhury et al" "UW Virology Lab" "UW Virology Lab" "https://www.epicov.org/acknowledgement/70/15/EPI_ISL_11697015.json"
124374 "USA/WA-UW-22022234595/2022" "EPI_ISL_11697115" "ON140347.1" "Pavitra Roychoudhury et al" "UW Virology Lab" "UW Virology Lab" "https://www.epicov.org/acknowledgement/71/15/EPI_ISL_11697115.json"
124375 "USA/WA-UW-22022239918/2022" "EPI_ISL_11697090" "ON140322.1" "Pavitra Roychoudhury et al" "UW Virology Lab" "UW Virology Lab" "https://www.epicov.org/acknowledgement/70/90/EPI_ISL_11697090.json"
124376 "USA/WA-UW-22022240270/2022" "EPI_ISL_11697067" "ON140300.1" "Pavitra Roychoudhury et al" "UW Virology Lab" "UW Virology Lab" "https://www.epicov.org/acknowledgement/70/67/EPI_ISL_11697067.json"
124377 "USA/WA-UW-22022244151/2022" "EPI_ISL_11177571" "?" "Pavitra Roychoudhury et al" "UW Virology Lab" "UW Virology Lab" "https://www.epicov.org/acknowledgement/75/71/EPI_ISL_11177571.json"
124378 "USA/WA-UW-22022245176/2022" "EPI_ISL_11697080" "ON140312.1" "Pavitra Roychoudhury et al" "UW Virology Lab" "UW Virology Lab" "https://www.epicov.org/acknowledgement/70/80/EPI_ISL_11697080.json"
124379 "USA/WA-UW-22022247164/2022" "EPI_ISL_11697075" "?" "Pavitra Roychoudhury et al" "UW Virology Lab" "UW Virology Lab" "https://www.epicov.org/acknowledgement/70/75/EPI_ISL_11697075.json"
124380 "USA/WA-UW-22022247636/2022" "EPI_ISL_11697063" "ON140296.1" "Pavitra Roychoudhury et al" "UW Virology Lab" "UW Virology Lab" "https://www.epicov.org/acknowledgement/70/63/EPI_ISL_11697063.json"
124381 "USA/WA-UW-22022259993/2022" "EPI_ISL_11697099" "ON140331.1" "Pavitra Roychoudhury et al" "UW Virology Lab" "UW Virology Lab" "https://www.epicov.org/acknowledgement/70/99/EPI_ISL_11697099.json"
124382 "USA/WA-UW-22022263297/2022" "EPI_ISL_11697066" "ON140299.1" "Pavitra Roychoudhury et al" "UW Virology Lab" "UW Virology Lab" "https://www.epicov.org/acknowledgement/70/66/EPI_ISL_11697066.json"
124383 "USA/WA-UW-22022277256/2022" "EPI_ISL_11697074" "ON140307.1" "Pavitra Roychoudhury et al" "UW Virology Lab" "UW Virology Lab" "https://www.epicov.org/acknowledgement/70/74/EPI_ISL_11697074.json"
124384 "USA/WA-UW-22022280502/2022" "EPI_ISL_11697008" "ON140242.1" "Pavitra Roychoudhury et al" "UW Virology Lab" "UW Virology Lab" "https://www.epicov.org/acknowledgement/70/08/EPI_ISL_11697008.json"
124385 "USA/WA-UW-22022280682/2022" "EPI_ISL_11697083" "ON140315.1" "Pavitra Roychoudhury et al" "UW Virology Lab" "UW Virology Lab" "https://www.epicov.org/acknowledgement/70/83/EPI_ISL_11697083.json"
124386 "USA/WA-UW-22022286360/2022" "EPI_ISL_11177556" "?" "Pavitra Roychoudhury et al" "UW Virology Lab" "UW Virology Lab" "https://www.epicov.org/acknowledgement/75/56/EPI_ISL_11177556.json"
124387 "USA/WA-UW-22022286851/2022" "EPI_ISL_11697098" "ON140330.1" "Pavitra Roychoudhury et al" "UW Virology Lab" "UW Virology Lab" "https://www.epicov.org/acknowledgement/70/98/EPI_ISL_11697098.json"
124388 "USA/WA-UW-22022291580/2022" "EPI_ISL_11697014" "ON140248.1" "Pavitra Roychoudhury et al" "UW Virology Lab" "UW Virology Lab" "https://www.epicov.org/acknowledgement/70/14/EPI_ISL_11697014.json"
124389 "USA/WA-UW-22022293849/2022" "EPI_ISL_11697108" "ON140340.1" "Pavitra Roychoudhury et al" "UW Virology Lab" "UW Virology Lab" "https://www.epicov.org/acknowledgement/71/08/EPI_ISL_11697108.json"
124390 "USA/WA-UW-22022297404/2022" "EPI_ISL_11177535" "?" "Pavitra Roychoudhury et al" "UW Virology Lab" "UW Virology Lab" "https://www.epicov.org/acknowledgement/75/35/EPI_ISL_11177535.json"
124391 "USA/WA-UW-22022299330/2022" "EPI_ISL_11177568" "?" "Pavitra Roychoudhury et al" "UW Virology Lab" "UW Virology Lab" "https://www.epicov.org/acknowledgement/75/68/EPI_ISL_11177568.json"
124392 "USA/WA-UW-22022300036/2022" "EPI_ISL_11177587" "?" "Pavitra Roychoudhury et al" "UW Virology Lab" "UW Virology Lab" "https://www.epicov.org/acknowledgement/75/87/EPI_ISL_11177587.json"
124393 "USA/WA-UW-22022302598/2022" "EPI_ISL_11177329" "ON076986.1" "Pavitra Roychoudhury et al" "UW Virology Lab" "UW Virology Lab" "https://www.epicov.org/acknowledgement/73/29/EPI_ISL_11177329.json"
124394 "USA/WA-UW-22022302998/2022" "EPI_ISL_11697017" "ON140251.1" "Pavitra Roychoudhury et al" "UW Virology Lab" "UW Virology Lab" "https://www.epicov.org/acknowledgement/70/17/EPI_ISL_11697017.json"
124395 "USA/WA-UW-22022304019/2022" "EPI_ISL_11177310" "ON076966.1" "Pavitra Roychoudhury et al" "UW Virology Lab" "UW Virology Lab" "https://www.epicov.org/acknowledgement/73/10/EPI_ISL_11177310.json"
124396 "USA/WA-UW-22022304247/2022" "EPI_ISL_11177322" "ON076978.1" "Pavitra Roychoudhury et al" "UW Virology Lab" "UW Virology Lab" "https://www.epicov.org/acknowledgement/73/22/EPI_ISL_11177322.json"
124397 "USA/WA-UW-22022304328/2022" "EPI_ISL_11177294" "ON076950.1" "Pavitra Roychoudhury et al" "UW Virology Lab" "UW Virology Lab" "https://www.epicov.org/acknowledgement/72/94/EPI_ISL_11177294.json"
124398 "USA/WA-UW-22022306299/2022" "EPI_ISL_11697021" "ON140255.1" "Pavitra Roychoudhury et al" "UW Virology Lab" "UW Virology Lab" "https://www.epicov.org/acknowledgement/70/21/EPI_ISL_11697021.json"
124399 "USA/WA-UW-22022309235/2022" "EPI_ISL_11177296" "ON076952.1" "Pavitra Roychoudhury et al" "UW Virology Lab" "UW Virology Lab" "https://www.epicov.org/acknowledgement/72/96/EPI_ISL_11177296.json"
124400 "USA/WA-UW-22022310642/2022" "EPI_ISL_11697077" "ON140309.1" "Pavitra Roychoudhury et al" "UW Virology Lab" "UW Virology Lab" "https://www.epicov.org/acknowledgement/70/77/EPI_ISL_11697077.json"
124401 "USA/WA-UW-22022311436/2022" "EPI_ISL_11696985" "ON140219.1" "Pavitra Roychoudhury et al" "UW Virology Lab" "UW Virology Lab" "https://www.epicov.org/acknowledgement/69/85/EPI_ISL_11696985.json"
124402 "USA/WA-UW-22022311442/2022" "EPI_ISL_11177275" "ON076931.1" "Pavitra Roychoudhury et al" "UW Virology Lab" "UW Virology Lab" "https://www.epicov.org/acknowledgement/72/75/EPI_ISL_11177275.json"
124403 "USA/WA-UW-22022311911/2022" "EPI_ISL_11177327" "ON076983.1" "Pavitra Roychoudhury et al" "UW Virology Lab" "UW Virology Lab" "https://www.epicov.org/acknowledgement/73/27/EPI_ISL_11177327.json"
124404 "USA/WA-UW-22022313880/2022" "EPI_ISL_11696998" "ON140232.1" "Pavitra Roychoudhury et al" "UW Virology Lab" "UW Virology Lab" "https://www.epicov.org/acknowledgement/69/98/EPI_ISL_11696998.json"
124405 "USA/WA-UW-22022314278/2022" "EPI_ISL_11177280" "ON076936.1" "Pavitra Roychoudhury et al" "UW Virology Lab" "UW Virology Lab" "https://www.epicov.org/acknowledgement/72/80/EPI_ISL_11177280.json"
124406 "USA/WA-UW-22022315425/2022" "EPI_ISL_11697026" "ON140260.1" "Pavitra Roychoudhury et al" "UW Virology Lab" "UW Virology Lab" "https://www.epicov.org/acknowledgement/70/26/EPI_ISL_11697026.json"
124407 "USA/WA-UW-22022315617/2022" "EPI_ISL_11697003" "ON140237.1" "Pavitra Roychoudhury et al" "UW Virology Lab" "UW Virology Lab" "https://www.epicov.org/acknowledgement/70/03/EPI_ISL_11697003.json"
124408 "USA/WA-UW-22022316842/2022" "EPI_ISL_11177276" "ON076932.1" "Pavitra Roychoudhury et al" "UW Virology Lab" "UW Virology Lab" "https://www.epicov.org/acknowledgement/72/76/EPI_ISL_11177276.json"
124409 "USA/WA-UW-22022317853/2022" "EPI_ISL_11177307" "ON076963.1" "Pavitra Roychoudhury et al" "UW Virology Lab" "UW Virology Lab" "https://www.epicov.org/acknowledgement/73/07/EPI_ISL_11177307.json"
124410 "USA/WA-UW-22022320054/2022" "EPI_ISL_11697031" "ON140264.1" "Pavitra Roychoudhury et al" "UW Virology Lab" "UW Virology Lab" "https://www.epicov.org/acknowledgement/70/31/EPI_ISL_11697031.json"
124411 "USA/WA-UW-22022321900/2022" "EPI_ISL_11697044" "ON140277.1" "Pavitra Roychoudhury et al" "UW Virology Lab" "UW Virology Lab" "https://www.epicov.org/acknowledgement/70/44/EPI_ISL_11697044.json"
124412 "USA/WA-UW-22022323679/2022" "EPI_ISL_11177293" "ON076949.1" "Pavitra Roychoudhury et al" "UW Virology Lab" "UW Virology Lab" "https://www.epicov.org/acknowledgement/72/93/EPI_ISL_11177293.json"
124413 "USA/WA-UW-22022327221/2022" "EPI_ISL_11177283" "ON076939.1" "Pavitra Roychoudhury et al" "UW Virology Lab" "UW Virology Lab" "https://www.epicov.org/acknowledgement/72/83/EPI_ISL_11177283.json"
124414 "USA/WA-UW-22022328815/2022" "EPI_ISL_11177277" "ON076933.1" "Pavitra Roychoudhury et al" "UW Virology Lab" "UW Virology Lab" "https://www.epicov.org/acknowledgement/72/77/EPI_ISL_11177277.json"
124415 "USA/WA-UW-22022332408/2022" "EPI_ISL_11697073" "ON140306.1" "Pavitra Roychoudhury et al" "UW Virology Lab" "UW Virology Lab" "https://www.epicov.org/acknowledgement/70/73/EPI_ISL_11697073.json"
124416 "USA/WA-UW-22022333312/2022" "EPI_ISL_11177325" "ON076981.1" "Pavitra Roychoudhury et al" "UW Virology Lab" "UW Virology Lab" "https://www.epicov.org/acknowledgement/73/25/EPI_ISL_11177325.json"
124417 "USA/WA-UW-22022339792/2022" "EPI_ISL_11177308" "ON076964.1" "Pavitra Roychoudhury et al" "UW Virology Lab" "UW Virology Lab" "https://www.epicov.org/acknowledgement/73/08/EPI_ISL_11177308.json"
124418 "USA/WA-UW-22022341355/2022" "EPI_ISL_11177315" "ON076972.1" "Pavitra Roychoudhury et al" "UW Virology Lab" "UW Virology Lab" "https://www.epicov.org/acknowledgement/73/15/EPI_ISL_11177315.json"
124419 "USA/WA-UW-22022341487/2022" "EPI_ISL_11177333" "ON076990.1" "Pavitra Roychoudhury et al" "UW Virology Lab" "UW Virology Lab" "https://www.epicov.org/acknowledgement/73/33/EPI_ISL_11177333.json"
124420 "USA/WA-UW-22022342411/2022" "EPI_ISL_11177330" "ON076987.1" "Pavitra Roychoudhury et al" "UW Virology Lab" "UW Virology Lab" "https://www.epicov.org/acknowledgement/73/30/EPI_ISL_11177330.json"
124421 "USA/WA-UW-22022346336/2022" "EPI_ISL_11697057" "ON140290.1" "Pavitra Roychoudhury et al" "UW Virology Lab" "UW Virology Lab" "https://www.epicov.org/acknowledgement/70/57/EPI_ISL_11697057.json"
124422 "USA/WA-UW-22022347680/2022" "EPI_ISL_11177297" "ON076953.1" "Pavitra Roychoudhury et al" "UW Virology Lab" "UW Virology Lab" "https://www.epicov.org/acknowledgement/72/97/EPI_ISL_11177297.json"
124423 "USA/WA-UW-22022347871/2022" "EPI_ISL_11177320" "ON076976.1" "Pavitra Roychoudhury et al" "UW Virology Lab" "UW Virology Lab" "https://www.epicov.org/acknowledgement/73/20/EPI_ISL_11177320.json"
124424 "USA/WA-UW-22022350727/2022" "EPI_ISL_11177304" "ON076960.1" "Pavitra Roychoudhury et al" "UW Virology Lab" "UW Virology Lab" "https://www.epicov.org/acknowledgement/73/04/EPI_ISL_11177304.json"
124425 "USA/WA-UW-22022352729/2022" "EPI_ISL_11697009" "ON140243.1" "Pavitra Roychoudhury et al" "UW Virology Lab" "UW Virology Lab" "https://www.epicov.org/acknowledgement/70/09/EPI_ISL_11697009.json"
124426 "USA/WA-UW-22022353082/2022" "EPI_ISL_11177274" "ON076930.1" "Pavitra Roychoudhury et al" "UW Virology Lab" "UW Virology Lab" "https://www.epicov.org/acknowledgement/72/74/EPI_ISL_11177274.json"
124427 "USA/WA-UW-22022353119/2022" "EPI_ISL_11177326" "ON076982.1" "Pavitra Roychoudhury et al" "UW Virology Lab" "UW Virology Lab" "https://www.epicov.org/acknowledgement/73/26/EPI_ISL_11177326.json"
124428 "USA/WA-UW-22022354319/2022" "EPI_ISL_11697027" "ON140261.1" "Pavitra Roychoudhury et al" "UW Virology Lab" "UW Virology Lab" "https://www.epicov.org/acknowledgement/70/27/EPI_ISL_11697027.json"
124429 "USA/WA-UW-22022356198/2022" "EPI_ISL_11697091" "ON140323.1" "Pavitra Roychoudhury et al" "UW Virology Lab" "UW Virology Lab" "https://www.epicov.org/acknowledgement/70/91/EPI_ISL_11697091.json"
124430 "USA/WA-UW-22022356664/2022" "EPI_ISL_11177299" "ON076955.1" "Pavitra Roychoudhury et al" "UW Virology Lab" "UW Virology Lab" "https://www.epicov.org/acknowledgement/72/99/EPI_ISL_11177299.json"
124431 "USA/WA-UW-22022359383/2022" "EPI_ISL_11696996" "ON140230.1" "Pavitra Roychoudhury et al" "UW Virology Lab" "UW Virology Lab" "https://www.epicov.org/acknowledgement/69/96/EPI_ISL_11696996.json"
124432 "USA/WA-UW-22022359643/2022" "EPI_ISL_11177291" "ON076947.1" "Pavitra Roychoudhury et al" "UW Virology Lab" "UW Virology Lab" "https://www.epicov.org/acknowledgement/72/91/EPI_ISL_11177291.json"
124433 "USA/WA-UW-22022361343/2022" "EPI_ISL_11177286" "ON076942.1" "Pavitra Roychoudhury et al" "UW Virology Lab" "UW Virology Lab" "https://www.epicov.org/acknowledgement/72/86/EPI_ISL_11177286.json"
124434 "USA/WA-UW-22022361400/2022" "EPI_ISL_11177313" "ON076970.1" "Pavitra Roychoudhury et al" "UW Virology Lab" "UW Virology Lab" "https://www.epicov.org/acknowledgement/73/13/EPI_ISL_11177313.json"
124435 "USA/WA-UW-22022361662/2022" "EPI_ISL_11177288" "ON076944.1" "Pavitra Roychoudhury et al" "UW Virology Lab" "UW Virology Lab" "https://www.epicov.org/acknowledgement/72/88/EPI_ISL_11177288.json"
124436 "USA/WA-UW-22022364223/2022" "EPI_ISL_11177287" "ON076943.1" "Pavitra Roychoudhury et al" "UW Virology Lab" "UW Virology Lab" "https://www.epicov.org/acknowledgement/72/87/EPI_ISL_11177287.json"
124437 "USA/WA-UW-22022364356/2022" "EPI_ISL_11177318" "ON076974.1" "Pavitra Roychoudhury et al" "UW Virology Lab" "UW Virology Lab" "https://www.epicov.org/acknowledgement/73/18/EPI_ISL_11177318.json"
124438 "USA/WA-UW-22022367770/2022" "EPI_ISL_11177303" "ON076959.1" "Pavitra Roychoudhury et al" "UW Virology Lab" "UW Virology Lab" "https://www.epicov.org/acknowledgement/73/03/EPI_ISL_11177303.json"
124439 "USA/WA-UW-22022368848/2022" "EPI_ISL_11177289" "ON076945.1" "Pavitra Roychoudhury et al" "UW Virology Lab" "UW Virology Lab" "https://www.epicov.org/acknowledgement/72/89/EPI_ISL_11177289.json"
124440 "USA/WA-UW-22022371667/2022" "EPI_ISL_11177319" "ON076975.1" "Pavitra Roychoudhury et al" "UW Virology Lab" "UW Virology Lab" "https://www.epicov.org/acknowledgement/73/19/EPI_ISL_11177319.json"
124441 "USA/WA-UW-22022373438/2022" "EPI_ISL_11177273" "ON076929.1" "Pavitra Roychoudhury et al" "UW Virology Lab" "UW Virology Lab" "https://www.epicov.org/acknowledgement/72/73/EPI_ISL_11177273.json"
124442 "USA/WA-UW-22022373497/2022" "EPI_ISL_11177309" "ON076965.1" "Pavitra Roychoudhury et al" "UW Virology Lab" "UW Virology Lab" "https://www.epicov.org/acknowledgement/73/09/EPI_ISL_11177309.json"
124443 "USA/WA-UW-22022374859/2022" "EPI_ISL_11177342" "ON140454.1" "Pavitra Roychoudhury et al" "UW Virology Lab" "UW Virology Lab" "https://www.epicov.org/acknowledgement/73/42/EPI_ISL_11177342.json"
124444 "USA/WA-UW-22022377173/2022" "EPI_ISL_11696986" "ON140220.1" "Pavitra Roychoudhury et al" "UW Virology Lab" "UW Virology Lab" "https://www.epicov.org/acknowledgement/69/86/EPI_ISL_11696986.json"
124445 "USA/WA-UW-22022377434/2022" "EPI_ISL_11697051" "ON140284.1" "Pavitra Roychoudhury et al" "UW Virology Lab" "UW Virology Lab" "https://www.epicov.org/acknowledgement/70/51/EPI_ISL_11697051.json"
124446 "USA/WA-UW-22022379030/2022" "EPI_ISL_11177332" "ON076989.1" "Pavitra Roychoudhury et al" "UW Virology Lab" "UW Virology Lab" "https://www.epicov.org/acknowledgement/73/32/EPI_ISL_11177332.json"
124447 "USA/WA-UW-22022380603/2022" "EPI_ISL_11177321" "ON076977.1" "Pavitra Roychoudhury et al" "UW Virology Lab" "UW Virology Lab" "https://www.epicov.org/acknowledgement/73/21/EPI_ISL_11177321.json"
124448 "USA/WA-UW-22022381851/2022" "EPI_ISL_11177324" "ON076980.1" "Pavitra Roychoudhury et al" "UW Virology Lab" "UW Virology Lab" "https://www.epicov.org/acknowledgement/73/24/EPI_ISL_11177324.json"
124449 "USA/WA-UW-22022383182/2022" "EPI_ISL_11697023" "ON140257.1" "Pavitra Roychoudhury et al" "UW Virology Lab" "UW Virology Lab" "https://www.epicov.org/acknowledgement/70/23/EPI_ISL_11697023.json"
124450 "USA/WA-UW-22022384791/2022" "EPI_ISL_11177272" "ON076928.1" "Pavitra Roychoudhury et al" "UW Virology Lab" "UW Virology Lab" "https://www.epicov.org/acknowledgement/72/72/EPI_ISL_11177272.json"
124451 "USA/WA-UW-22022386147/2022" "EPI_ISL_11177284" "ON076940.1" "Pavitra Roychoudhury et al" "UW Virology Lab" "UW Virology Lab" "https://www.epicov.org/acknowledgement/72/84/EPI_ISL_11177284.json"
124452 "USA/WA-UW-22022388311/2022" "EPI_ISL_11696987" "ON140221.1" "Pavitra Roychoudhury et al" "UW Virology Lab" "UW Virology Lab" "https://www.epicov.org/acknowledgement/69/87/EPI_ISL_11696987.json"
124453 "USA/WA-UW-22022388715/2022" "EPI_ISL_11697097" "ON140329.1" "Pavitra Roychoudhury et al" "UW Virology Lab" "UW Virology Lab" "https://www.epicov.org/acknowledgement/70/97/EPI_ISL_11697097.json"
124454 "USA/WA-UW-22022393728/2022" "EPI_ISL_11177312" "ON076969.1" "Pavitra Roychoudhury et al" "UW Virology Lab" "UW Virology Lab" "https://www.epicov.org/acknowledgement/73/12/EPI_ISL_11177312.json"
124455 "USA/WA-UW-22022394304/2022" "EPI_ISL_11697109" "ON140341.1" "Pavitra Roychoudhury et al" "UW Virology Lab" "UW Virology Lab" "https://www.epicov.org/acknowledgement/71/09/EPI_ISL_11697109.json"
124456 "USA/WA-UW-22022394912/2022" "EPI_ISL_11177292" "ON076948.1" "Pavitra Roychoudhury et al" "UW Virology Lab" "UW Virology Lab" "https://www.epicov.org/acknowledgement/72/92/EPI_ISL_11177292.json"
124457 "USA/WA-UW-22022394993/2022" "EPI_ISL_11697125" "ON140357.1" "Pavitra Roychoudhury et al" "UW Virology Lab" "UW Virology Lab" "https://www.epicov.org/acknowledgement/71/25/EPI_ISL_11697125.json"
124458 "USA/WA-UW-22022397263/2022" "EPI_ISL_11177328" "ON076985.1" "Pavitra Roychoudhury et al" "UW Virology Lab" "UW Virology Lab" "https://www.epicov.org/acknowledgement/73/28/EPI_ISL_11177328.json"
124459 "USA/WA-UW-22022398183/2022" "EPI_ISL_11177316" "?" "Pavitra Roychoudhury et al" "UW Virology Lab" "UW Virology Lab" "https://www.epicov.org/acknowledgement/73/16/EPI_ISL_11177316.json"
124460 "USA/WA-UW-22022401952/2022" "EPI_ISL_11177282" "ON076938.1" "Pavitra Roychoudhury et al" "UW Virology Lab" "UW Virology Lab" "https://www.epicov.org/acknowledgement/72/82/EPI_ISL_11177282.json"
124461 "USA/WA-UW-22022404262/2022" "EPI_ISL_11177278" "ON076934.1" "Pavitra Roychoudhury et al" "UW Virology Lab" "UW Virology Lab" "https://www.epicov.org/acknowledgement/72/78/EPI_ISL_11177278.json"
124462 "USA/WA-UW-22022409567/2022" "EPI_ISL_11177305" "ON076961.1" "Pavitra Roychoudhury et al" "UW Virology Lab" "UW Virology Lab" "https://www.epicov.org/acknowledgement/73/05/EPI_ISL_11177305.json"
124463 "USA/WA-UW-22022420992/2022" "EPI_ISL_11177323" "ON076979.1" "Pavitra Roychoudhury et al" "UW Virology Lab" "UW Virology Lab" "https://www.epicov.org/acknowledgement/73/23/EPI_ISL_11177323.json"
124464 "USA/WA-UW-22022427301/2022" "EPI_ISL_11439043" "ON076771.1" "Pavitra Roychoudhury et al" "UW Virology Lab" "UW Virology Lab" "https://www.epicov.org/acknowledgement/90/43/EPI_ISL_11439043.json"
124465 "USA/WA-UW-22022428365/2022" "EPI_ISL_11177281" "ON076937.1" "Pavitra Roychoudhury et al" "UW Virology Lab" "UW Virology Lab" "https://www.epicov.org/acknowledgement/72/81/EPI_ISL_11177281.json"
124466 "USA/WA-UW-22022428769/2022" "EPI_ISL_11177279" "ON076935.1" "Pavitra Roychoudhury et al" "UW Virology Lab" "UW Virology Lab" "https://www.epicov.org/acknowledgement/72/79/EPI_ISL_11177279.json"
124467 "USA/WA-UW-22022431628/2022" "EPI_ISL_11177311" "ON076968.1" "Pavitra Roychoudhury et al" "UW Virology Lab" "UW Virology Lab" "https://www.epicov.org/acknowledgement/73/11/EPI_ISL_11177311.json"
124468 "USA/WA-UW-22022431988/2022" "EPI_ISL_11177317" "ON076973.1" "Pavitra Roychoudhury et al" "UW Virology Lab" "UW Virology Lab" "https://www.epicov.org/acknowledgement/73/17/EPI_ISL_11177317.json"
124469 "USA/WA-UW-22022436655/2022" "EPI_ISL_11177298" "ON076954.1" "Pavitra Roychoudhury et al" "UW Virology Lab" "UW Virology Lab" "https://www.epicov.org/acknowledgement/72/98/EPI_ISL_11177298.json"
124470 "USA/WA-UW-22022438240/2022" "EPI_ISL_11697111" "ON140343.1" "Pavitra Roychoudhury et al" "UW Virology Lab" "UW Virology Lab" "https://www.epicov.org/acknowledgement/71/11/EPI_ISL_11697111.json"
124471 "USA/WA-UW-22022442373/2022" "EPI_ISL_11177306" "ON076962.1" "Pavitra Roychoudhury et al" "UW Virology Lab" "UW Virology Lab" "https://www.epicov.org/acknowledgement/73/06/EPI_ISL_11177306.json"
124472 "USA/WA-UW-22022446737/2022" "EPI_ISL_11177301" "ON076957.1" "Pavitra Roychoudhury et al" "UW Virology Lab" "UW Virology Lab" "https://www.epicov.org/acknowledgement/73/01/EPI_ISL_11177301.json"
124473 "USA/WA-UW-22022451306/2022" "EPI_ISL_11177331" "ON076988.1" "Pavitra Roychoudhury et al" "UW Virology Lab" "UW Virology Lab" "https://www.epicov.org/acknowledgement/73/31/EPI_ISL_11177331.json"
124474 "USA/WA-UW-22022464001/2022" "EPI_ISL_11177334" "ON076991.1" "Pavitra Roychoudhury et al" "UW Virology Lab" "UW Virology Lab" "https://www.epicov.org/acknowledgement/73/34/EPI_ISL_11177334.json"
124475 "USA/WA-UW-22022473784/2022" "EPI_ISL_11177295" "ON076951.1" "Pavitra Roychoudhury et al" "UW Virology Lab" "UW Virology Lab" "https://www.epicov.org/acknowledgement/72/95/EPI_ISL_11177295.json"
124476 "USA/WA-UW-22022474576/2022" "EPI_ISL_11177290" "ON076946.1" "Pavitra Roychoudhury et al" "UW Virology Lab" "UW Virology Lab" "https://www.epicov.org/acknowledgement/72/90/EPI_ISL_11177290.json"
124477 "USA/WA-UW-22022474892/2022" "EPI_ISL_11177302" "ON076958.1" "Pavitra Roychoudhury et al" "UW Virology Lab" "UW Virology Lab" "https://www.epicov.org/acknowledgement/73/02/EPI_ISL_11177302.json"
124478 "USA/WA-UW-22022477325/2022" "EPI_ISL_11177300" "ON076956.1" "Pavitra Roychoudhury et al" "UW Virology Lab" "UW Virology Lab" "https://www.epicov.org/acknowledgement/73/00/EPI_ISL_11177300.json"
124479 "USA/WA-UW-22022485352/2022" "EPI_ISL_11177314" "ON076971.1" "Pavitra Roychoudhury et al" "UW Virology Lab" "UW Virology Lab" "https://www.epicov.org/acknowledgement/73/14/EPI_ISL_11177314.json"
124480 "USA/WA-UW-22022488505/2022" "EPI_ISL_11177285" "ON076941.1" "Pavitra Roychoudhury et al" "UW Virology Lab" "UW Virology Lab" "https://www.epicov.org/acknowledgement/72/85/EPI_ISL_11177285.json"
124481 "USA/WA-UW-22022499625/2022" "EPI_ISL_11177589" "?" "Pavitra Roychoudhury et al" "UW Virology Lab" "UW Virology Lab" "https://www.epicov.org/acknowledgement/75/89/EPI_ISL_11177589.json"
124482 "USA/WA-UW-22022522548/2022" "EPI_ISL_11177748" "ON140423.1" "Pavitra Roychoudhury et al" "UW Virology Lab" "UW Virology Lab" "https://www.epicov.org/acknowledgement/77/48/EPI_ISL_11177748.json"
124483 "USA/WA-UW-22022547249/2022" "EPI_ISL_11439042" "ON076770.1" "Pavitra Roychoudhury et al" "UW Virology Lab" "UW Virology Lab" "https://www.epicov.org/acknowledgement/90/42/EPI_ISL_11439042.json"
124484 "USA/WA-UW-22022562518/2022" "EPI_ISL_11439041" "ON076769.1" "Pavitra Roychoudhury et al" "UW Virology Lab" "UW Virology Lab" "https://www.epicov.org/acknowledgement/90/41/EPI_ISL_11439041.json"
124485 "USA/WA-UW-22022871271/2022" "EPI_ISL_11697135" "ON140363.1" "Pavitra Roychoudhury et al" "UW Virology Lab" "UW Virology Lab" "https://www.epicov.org/acknowledgement/71/35/EPI_ISL_11697135.json"
124486 "USA/WA-UW-22022874394/2022" "EPI_ISL_11177771" "ON140446.1" "Pavitra Roychoudhury et al" "UW Virology Lab" "UW Virology Lab" "https://www.epicov.org/acknowledgement/77/71/EPI_ISL_11177771.json"
124487 "USA/WA-UW-22027/2020" "EPI_ISL_570829" "?" "Pavitra Roychoudhury et al" "UW Virology Lab" "UW Virology Lab" "https://www.epicov.org/acknowledgement/08/29/EPI_ISL_570829.json"
124488 "USA/WA-UW-22028/2020" "EPI_ISL_570830" "?" "Pavitra Roychoudhury et al" "UW Virology Lab" "UW Virology Lab" "https://www.epicov.org/acknowledgement/08/30/EPI_ISL_570830.json"
124489 "USA/WA-UW-2203/2020" "EPI_ISL_426111" "MT345833.1" "Pavitra Roychoudhury et al" "UW Virology Lab" "UW Virology Lab" "https://www.epicov.org/acknowledgement/61/11/EPI_ISL_426111.json"
124490 "USA/WA-UW-22030112689/2022" "EPI_ISL_11177370" "ON140482.1" "Pavitra Roychoudhury et al" "UW Virology Lab" "UW Virology Lab" "https://www.epicov.org/acknowledgement/73/70/EPI_ISL_11177370.json"
124491 "USA/WA-UW-22030161792/2022" "EPI_ISL_11439048" "ON076579.1" "Pavitra Roychoudhury et al" "UW Virology Lab" "UW Virology Lab" "https://www.epicov.org/acknowledgement/90/48/EPI_ISL_11439048.json"
124492 "USA/WA-UW-22030202529/2022" "EPI_ISL_11696994" "ON140228.1" "Pavitra Roychoudhury et al" "UW Virology Lab" "UW Virology Lab" "https://www.epicov.org/acknowledgement/69/94/EPI_ISL_11696994.json"
124493 "USA/WA-UW-22030227148/2022" "EPI_ISL_11177779" "ON140450.1" "Pavitra Roychoudhury et al" "UW Virology Lab" "UW Virology Lab" "https://www.epicov.org/acknowledgement/77/79/EPI_ISL_11177779.json"
124494 "USA/WA-UW-22030240066/2022" "EPI_ISL_11439046" "ON076577.1" "Pavitra Roychoudhury et al" "UW Virology Lab" "UW Virology Lab" "https://www.epicov.org/acknowledgement/90/46/EPI_ISL_11439046.json"
124495 "USA/WA-UW-22030244650/2022" "EPI_ISL_11208189" "ON040659.1" "Pavitra Roychoudhury et al" "UW Virology Lab" "UW Virology Lab" "https://www.epicov.org/acknowledgement/81/89/EPI_ISL_11208189.json"
124496 "USA/WA-UW-22030250682/2022" "EPI_ISL_11439050" "ON076581.1" "Pavitra Roychoudhury et al" "UW Virology Lab" "UW Virology Lab" "https://www.epicov.org/acknowledgement/90/50/EPI_ISL_11439050.json"
124497 "USA/WA-UW-22030274102/2022" "EPI_ISL_11697032" "ON140265.1" "Pavitra Roychoudhury et al" "UW Virology Lab" "UW Virology Lab" "https://www.epicov.org/acknowledgement/70/32/EPI_ISL_11697032.json"
124498 "USA/WA-UW-22030327604/2022" "EPI_ISL_11697019" "ON140253.1" "Pavitra Roychoudhury et al" "UW Virology Lab" "UW Virology Lab" "https://www.epicov.org/acknowledgement/70/19/EPI_ISL_11697019.json"
124499 "USA/WA-UW-22030330167/2022" "EPI_ISL_11439049" "ON076580.1" "Pavitra Roychoudhury et al" "UW Virology Lab" "UW Virology Lab" "https://www.epicov.org/acknowledgement/90/49/EPI_ISL_11439049.json"
124500 "USA/WA-UW-22030412755/2022" "EPI_ISL_11697095" "ON140327.1" "Pavitra Roychoudhury et al" "UW Virology Lab" "UW Virology Lab" "https://www.epicov.org/acknowledgement/70/95/EPI_ISL_11697095.json"
124501 "USA/WA-UW-22030474678/2022" "EPI_ISL_11208191" "ON040661.1" "Pavitra Roychoudhury et al" "UW Virology Lab" "UW Virology Lab" "https://www.epicov.org/acknowledgement/81/91/EPI_ISL_11208191.json"
124502 "USA/WA-UW-22030489182/2022" "EPI_ISL_11177777" "ON140451.1" "Pavitra Roychoudhury et al" "UW Virology Lab" "UW Virology Lab" "https://www.epicov.org/acknowledgement/77/77/EPI_ISL_11177777.json"
124503 "USA/WA-UW-22030510094/2022" "EPI_ISL_11696981" "ON140215.1" "Pavitra Roychoudhury et al" "UW Virology Lab" "UW Virology Lab" "https://www.epicov.org/acknowledgement/69/81/EPI_ISL_11696981.json"
124504 "USA/WA-UW-22030522268/2022" "EPI_ISL_11208192" "ON040662.1" "Pavitra Roychoudhury et al" "UW Virology Lab" "UW Virology Lab" "https://www.epicov.org/acknowledgement/81/92/EPI_ISL_11208192.json"
124505 "USA/WA-UW-22030522877/2022" "EPI_ISL_11697086" "ON140318.1" "Pavitra Roychoudhury et al" "UW Virology Lab" "UW Virology Lab" "https://www.epicov.org/acknowledgement/70/86/EPI_ISL_11697086.json"
124506 "USA/WA-UW-22030523623/2022" "EPI_ISL_11697046" "ON140279.1" "Pavitra Roychoudhury et al" "UW Virology Lab" "UW Virology Lab" "https://www.epicov.org/acknowledgement/70/46/EPI_ISL_11697046.json"
124507 "USA/WA-UW-22030536926/2022" "EPI_ISL_11697005" "ON140239.1" "Pavitra Roychoudhury et al" "UW Virology Lab" "UW Virology Lab" "https://www.epicov.org/acknowledgement/70/05/EPI_ISL_11697005.json"
124508 "USA/WA-UW-22030537513/2022" "EPI_ISL_11697048" "ON140281.1" "Pavitra Roychoudhury et al" "UW Virology Lab" "UW Virology Lab" "https://www.epicov.org/acknowledgement/70/48/EPI_ISL_11697048.json"
124509 "USA/WA-UW-22030541727/2022" "EPI_ISL_11697047" "ON140280.1" "Pavitra Roychoudhury et al" "UW Virology Lab" "UW Virology Lab" "https://www.epicov.org/acknowledgement/70/47/EPI_ISL_11697047.json"
124510 "USA/WA-UW-22030542942/2022" "EPI_ISL_11696988" "ON140222.1" "Pavitra Roychoudhury et al" "UW Virology Lab" "UW Virology Lab" "https://www.epicov.org/acknowledgement/69/88/EPI_ISL_11696988.json"
124511 "USA/WA-UW-22030554135/2022" "EPI_ISL_11696997" "ON140231.1" "Pavitra Roychoudhury et al" "UW Virology Lab" "UW Virology Lab" "https://www.epicov.org/acknowledgement/69/97/EPI_ISL_11696997.json"
124512 "USA/WA-UW-22030555440/2022" "EPI_ISL_11696999" "ON140233.1" "Pavitra Roychoudhury et al" "UW Virology Lab" "UW Virology Lab" "https://www.epicov.org/acknowledgement/69/99/EPI_ISL_11696999.json"
124513 "USA/WA-UW-22030560560/2022" "EPI_ISL_11697085" "ON140317.1" "Pavitra Roychoudhury et al" "UW Virology Lab" "UW Virology Lab" "https://www.epicov.org/acknowledgement/70/85/EPI_ISL_11697085.json"
124514 "USA/WA-UW-22030566951/2022" "EPI_ISL_11177778" "ON140452.1" "Pavitra Roychoudhury et al" "UW Virology Lab" "UW Virology Lab" "https://www.epicov.org/acknowledgement/77/78/EPI_ISL_11177778.json"
124515 "USA/WA-UW-22030570851/2022" "EPI_ISL_11697049" "ON140282.1" "Pavitra Roychoudhury et al" "UW Virology Lab" "UW Virology Lab" "https://www.epicov.org/acknowledgement/70/49/EPI_ISL_11697049.json"
124516 "USA/WA-UW-22030585319/2022" "EPI_ISL_11697010" "ON140244.1" "Pavitra Roychoudhury et al" "UW Virology Lab" "UW Virology Lab" "https://www.epicov.org/acknowledgement/70/10/EPI_ISL_11697010.json"
124517 "USA/WA-UW-22030593221/2022" "EPI_ISL_11697052" "ON140285.1" "Pavitra Roychoudhury et al" "UW Virology Lab" "UW Virology Lab" "https://www.epicov.org/acknowledgement/70/52/EPI_ISL_11697052.json"
124518 "USA/WA-UW-22030597959/2022" "EPI_ISL_11697110" "ON140342.1" "Pavitra Roychoudhury et al" "UW Virology Lab" "UW Virology Lab" "https://www.epicov.org/acknowledgement/71/10/EPI_ISL_11697110.json"
124519 "USA/WA-UW-22030607013/2022" "EPI_ISL_11697092" "ON140324.1" "Pavitra Roychoudhury et al" "UW Virology Lab" "UW Virology Lab" "https://www.epicov.org/acknowledgement/70/92/EPI_ISL_11697092.json"
124520 "USA/WA-UW-22030619558/2022" "EPI_ISL_11439051" "ON076582.1" "Pavitra Roychoudhury et al" "UW Virology Lab" "UW Virology Lab" "https://www.epicov.org/acknowledgement/90/51/EPI_ISL_11439051.json"
124521 "USA/WA-UW-22030622737/2022" "EPI_ISL_11697022" "ON140256.1" "Pavitra Roychoudhury et al" "UW Virology Lab" "UW Virology Lab" "https://www.epicov.org/acknowledgement/70/22/EPI_ISL_11697022.json"
124522 "USA/WA-UW-22030651085/2022" "EPI_ISL_11697081" "ON140313.1" "Pavitra Roychoudhury et al" "UW Virology Lab" "UW Virology Lab" "https://www.epicov.org/acknowledgement/70/81/EPI_ISL_11697081.json"
124523 "USA/WA-UW-22030655187/2022" "EPI_ISL_11697078" "ON140310.1" "Pavitra Roychoudhury et al" "UW Virology Lab" "UW Virology Lab" "https://www.epicov.org/acknowledgement/70/78/EPI_ISL_11697078.json"
124524 "USA/WA-UW-22030677116/2022" "EPI_ISL_11208190" "ON040660.1" "Pavitra Roychoudhury et al" "UW Virology Lab" "UW Virology Lab" "https://www.epicov.org/acknowledgement/81/90/EPI_ISL_11208190.json"
124525 "USA/WA-UW-22030681064/2022" "EPI_ISL_11697061" "ON140294.1" "Pavitra Roychoudhury et al" "UW Virology Lab" "UW Virology Lab" "https://www.epicov.org/acknowledgement/70/61/EPI_ISL_11697061.json"
124526 "USA/WA-UW-22030686294/2022" "EPI_ISL_11439047" "ON076578.1" "Pavitra Roychoudhury et al" "UW Virology Lab" "UW Virology Lab" "https://www.epicov.org/acknowledgement/90/47/EPI_ISL_11439047.json"
124527 "USA/WA-UW-22030687657/2022" "EPI_ISL_11697117" "ON140349.1" "Pavitra Roychoudhury et al" "UW Virology Lab" "UW Virology Lab" "https://www.epicov.org/acknowledgement/71/17/EPI_ISL_11697117.json"
124528 "USA/WA-UW-22030690099/2022" "EPI_ISL_11697070" "ON140303.1" "Pavitra Roychoudhury et al" "UW Virology Lab" "UW Virology Lab" "https://www.epicov.org/acknowledgement/70/70/EPI_ISL_11697070.json"
124529 "USA/WA-UW-22030701984/2022" "EPI_ISL_11697042" "ON140275.1" "Pavitra Roychoudhury et al" "UW Virology Lab" "UW Virology Lab" "https://www.epicov.org/acknowledgement/70/42/EPI_ISL_11697042.json"
124530 "USA/WA-UW-22030705152/2022" "EPI_ISL_11697043" "ON140276.1" "Pavitra Roychoudhury et al" "UW Virology Lab" "UW Virology Lab" "https://www.epicov.org/acknowledgement/70/43/EPI_ISL_11697043.json"
124531 "USA/WA-UW-22030710819/2022" "EPI_ISL_11697114" "ON140346.1" "Pavitra Roychoudhury et al" "UW Virology Lab" "UW Virology Lab" "https://www.epicov.org/acknowledgement/71/14/EPI_ISL_11697114.json"
124532 "USA/WA-UW-22030714906/2022" "EPI_ISL_11697089" "ON140321.1" "Pavitra Roychoudhury et al" "UW Virology Lab" "UW Virology Lab" "https://www.epicov.org/acknowledgement/70/89/EPI_ISL_11697089.json"
124533 "USA/WA-UW-22030715276/2022" "EPI_ISL_11697045" "ON140278.1" "Pavitra Roychoudhury et al" "UW Virology Lab" "UW Virology Lab" "https://www.epicov.org/acknowledgement/70/45/EPI_ISL_11697045.json"
124534 "USA/WA-UW-22030715388/2022" "EPI_ISL_11697116" "ON140348.1" "Pavitra Roychoudhury et al" "UW Virology Lab" "UW Virology Lab" "https://www.epicov.org/acknowledgement/71/16/EPI_ISL_11697116.json"
124535 "USA/WA-UW-22030717000/2022" "EPI_ISL_11697076" "ON140308.1" "Pavitra Roychoudhury et al" "UW Virology Lab" "UW Virology Lab" "https://www.epicov.org/acknowledgement/70/76/EPI_ISL_11697076.json"
124536 "USA/WA-UW-22030718559/2022" "EPI_ISL_11697011" "ON140245.1" "Pavitra Roychoudhury et al" "UW Virology Lab" "UW Virology Lab" "https://www.epicov.org/acknowledgement/70/11/EPI_ISL_11697011.json"
124537 "USA/WA-UW-22030722133/2022" "EPI_ISL_11696992" "ON140226.1" "Pavitra Roychoudhury et al" "UW Virology Lab" "UW Virology Lab" "https://www.epicov.org/acknowledgement/69/92/EPI_ISL_11696992.json"
124538 "USA/WA-UW-22030726967/2022" "EPI_ISL_11697000" "ON140234.1" "Pavitra Roychoudhury et al" "UW Virology Lab" "UW Virology Lab" "https://www.epicov.org/acknowledgement/70/00/EPI_ISL_11697000.json"
124539 "USA/WA-UW-22030728617/2022" "EPI_ISL_11697069" "ON140302.1" "Pavitra Roychoudhury et al" "UW Virology Lab" "UW Virology Lab" "https://www.epicov.org/acknowledgement/70/69/EPI_ISL_11697069.json"
124540 "USA/WA-UW-22030731151/2022" "EPI_ISL_11697122" "ON140354.1" "Pavitra Roychoudhury et al" "UW Virology Lab" "UW Virology Lab" "https://www.epicov.org/acknowledgement/71/22/EPI_ISL_11697122.json"
124541 "USA/WA-UW-22030736315/2022" "EPI_ISL_11697126" "ON140358.1" "Pavitra Roychoudhury et al" "UW Virology Lab" "UW Virology Lab" "https://www.epicov.org/acknowledgement/71/26/EPI_ISL_11697126.json"
124542 "USA/WA-UW-22030737767/2022" "EPI_ISL_11697038" "ON140271.1" "Pavitra Roychoudhury et al" "UW Virology Lab" "UW Virology Lab" "https://www.epicov.org/acknowledgement/70/38/EPI_ISL_11697038.json"
124543 "USA/WA-UW-22030742254/2022" "EPI_ISL_11697001" "ON140235.1" "Pavitra Roychoudhury et al" "UW Virology Lab" "UW Virology Lab" "https://www.epicov.org/acknowledgement/70/01/EPI_ISL_11697001.json"
124544 "USA/WA-UW-22030742867/2022" "EPI_ISL_11697102" "ON140334.1" "Pavitra Roychoudhury et al" "UW Virology Lab" "UW Virology Lab" "https://www.epicov.org/acknowledgement/71/02/EPI_ISL_11697102.json"
124545 "USA/WA-UW-22030743382/2022" "EPI_ISL_11697024" "ON140258.1" "Pavitra Roychoudhury et al" "UW Virology Lab" "UW Virology Lab" "https://www.epicov.org/acknowledgement/70/24/EPI_ISL_11697024.json"
124546 "USA/WA-UW-22030750726/2022" "EPI_ISL_11697007" "ON140241.1" "Pavitra Roychoudhury et al" "UW Virology Lab" "UW Virology Lab" "https://www.epicov.org/acknowledgement/70/07/EPI_ISL_11697007.json"
124547 "USA/WA-UW-22030750827/2022" "EPI_ISL_11697118" "ON140350.1" "Pavitra Roychoudhury et al" "UW Virology Lab" "UW Virology Lab" "https://www.epicov.org/acknowledgement/71/18/EPI_ISL_11697118.json"
124548 "USA/WA-UW-22030751008/2022" "EPI_ISL_11697056" "ON140289.1" "Pavitra Roychoudhury et al" "UW Virology Lab" "UW Virology Lab" "https://www.epicov.org/acknowledgement/70/56/EPI_ISL_11697056.json"
124549 "USA/WA-UW-22030752681/2022" "EPI_ISL_11697106" "ON140338.1" "Pavitra Roychoudhury et al" "UW Virology Lab" "UW Virology Lab" "https://www.epicov.org/acknowledgement/71/06/EPI_ISL_11697106.json"
124550 "USA/WA-UW-22030755162/2022" "EPI_ISL_11697059" "ON140292.1" "Pavitra Roychoudhury et al" "UW Virology Lab" "UW Virology Lab" "https://www.epicov.org/acknowledgement/70/59/EPI_ISL_11697059.json"
124551 "USA/WA-UW-22030755198/2022" "EPI_ISL_11697065" "ON140298.1" "Pavitra Roychoudhury et al" "UW Virology Lab" "UW Virology Lab" "https://www.epicov.org/acknowledgement/70/65/EPI_ISL_11697065.json"
124552 "USA/WA-UW-22030756216/2022" "EPI_ISL_11439016" "ON076744.1" "Pavitra Roychoudhury et al" "UW Virology Lab" "UW Virology Lab" "https://www.epicov.org/acknowledgement/90/16/EPI_ISL_11439016.json"
124553 "USA/WA-UW-22030770378/2022" "EPI_ISL_11697064" "ON140297.1" "Pavitra Roychoudhury et al" "UW Virology Lab" "UW Virology Lab" "https://www.epicov.org/acknowledgement/70/64/EPI_ISL_11697064.json"
124554 "USA/WA-UW-22030778820/2022" "EPI_ISL_11697013" "ON140247.1" "Pavitra Roychoudhury et al" "UW Virology Lab" "UW Virology Lab" "https://www.epicov.org/acknowledgement/70/13/EPI_ISL_11697013.json"
124555 "USA/WA-UW-22030783128/2022" "EPI_ISL_11697016" "ON140250.1" "Pavitra Roychoudhury et al" "UW Virology Lab" "UW Virology Lab" "https://www.epicov.org/acknowledgement/70/16/EPI_ISL_11697016.json"
124556 "USA/WA-UW-22030796386/2022" "EPI_ISL_11697071" "ON140304.1" "Pavitra Roychoudhury et al" "UW Virology Lab" "UW Virology Lab" "https://www.epicov.org/acknowledgement/70/71/EPI_ISL_11697071.json"
124557 "USA/WA-UW-22030826676/2022" "EPI_ISL_11697121" "ON140353.1" "Pavitra Roychoudhury et al" "UW Virology Lab" "UW Virology Lab" "https://www.epicov.org/acknowledgement/71/21/EPI_ISL_11697121.json"
124558 "USA/WA-UW-22030832499/2022" "EPI_ISL_11697084" "ON140316.1" "Pavitra Roychoudhury et al" "UW Virology Lab" "UW Virology Lab" "https://www.epicov.org/acknowledgement/70/84/EPI_ISL_11697084.json"
124559 "USA/WA-UW-22030844251/2022" "EPI_ISL_11697068" "ON140301.1" "Pavitra Roychoudhury et al" "UW Virology Lab" "UW Virology Lab" "https://www.epicov.org/acknowledgement/70/68/EPI_ISL_11697068.json"
124560 "USA/WA-UW-22030875103/2022" "EPI_ISL_11697105" "ON140337.1" "Pavitra Roychoudhury et al" "UW Virology Lab" "UW Virology Lab" "https://www.epicov.org/acknowledgement/71/05/EPI_ISL_11697105.json"
124561 "USA/WA-UW-22030886991/2022" "EPI_ISL_11697093" "ON140325.1" "Pavitra Roychoudhury et al" "UW Virology Lab" "UW Virology Lab" "https://www.epicov.org/acknowledgement/70/93/EPI_ISL_11697093.json"
124562 "USA/WA-UW-22030905670/2022" "EPI_ISL_11697037" "ON140270.1" "Pavitra Roychoudhury et al" "UW Virology Lab" "UW Virology Lab" "https://www.epicov.org/acknowledgement/70/37/EPI_ISL_11697037.json"
124563 "USA/WA-UW-22030913808/2022" "EPI_ISL_11697060" "ON140293.1" "Pavitra Roychoudhury et al" "UW Virology Lab" "UW Virology Lab" "https://www.epicov.org/acknowledgement/70/60/EPI_ISL_11697060.json"
124564 "USA/WA-UW-22030918580/2022" "EPI_ISL_11697006" "ON140240.1" "Pavitra Roychoudhury et al" "UW Virology Lab" "UW Virology Lab" "https://www.epicov.org/acknowledgement/70/06/EPI_ISL_11697006.json"
124565 "USA/WA-UW-22030927738/2022" "EPI_ISL_11697055" "ON140288.1" "Pavitra Roychoudhury et al" "UW Virology Lab" "UW Virology Lab" "https://www.epicov.org/acknowledgement/70/55/EPI_ISL_11697055.json"
124566 "USA/WA-UW-22030935074/2022" "EPI_ISL_11696990" "ON140224.1" "Pavitra Roychoudhury et al" "UW Virology Lab" "UW Virology Lab" "https://www.epicov.org/acknowledgement/69/90/EPI_ISL_11696990.json"
124567 "USA/WA-UW-22030935508/2022" "EPI_ISL_11697094" "ON140326.1" "Pavitra Roychoudhury et al" "UW Virology Lab" "UW Virology Lab" "https://www.epicov.org/acknowledgement/70/94/EPI_ISL_11697094.json"
124568 "USA/WA-UW-22030935783/2022" "EPI_ISL_11697028" "ON140262.1" "Pavitra Roychoudhury et al" "UW Virology Lab" "UW Virology Lab" "https://www.epicov.org/acknowledgement/70/28/EPI_ISL_11697028.json"
124569 "USA/WA-UW-22030936577/2022" "EPI_ISL_11439019" "ON076747.1" "Pavitra Roychoudhury et al" "UW Virology Lab" "UW Virology Lab" "https://www.epicov.org/acknowledgement/90/19/EPI_ISL_11439019.json"
124570 "USA/WA-UW-22030946148/2022" "EPI_ISL_11439017" "ON076745.1" "Pavitra Roychoudhury et al" "UW Virology Lab" "UW Virology Lab" "https://www.epicov.org/acknowledgement/90/17/EPI_ISL_11439017.json"
124571 "USA/WA-UW-22030966735/2022" "EPI_ISL_11697002" "ON140236.1" "Pavitra Roychoudhury et al" "UW Virology Lab" "UW Virology Lab" "https://www.epicov.org/acknowledgement/70/02/EPI_ISL_11697002.json"
124572 "USA/WA-UW-22030966908/2022" "EPI_ISL_11696989" "ON140223.1" "Pavitra Roychoudhury et al" "UW Virology Lab" "UW Virology Lab" "https://www.epicov.org/acknowledgement/69/89/EPI_ISL_11696989.json"
124573 "USA/WA-UW-22030968057/2022" "EPI_ISL_11697100" "ON140332.1" "Pavitra Roychoudhury et al" "UW Virology Lab" "UW Virology Lab" "https://www.epicov.org/acknowledgement/71/00/EPI_ISL_11697100.json"
124574 "USA/WA-UW-22030994001/2022" "EPI_ISL_11697119" "ON140351.1" "Pavitra Roychoudhury et al" "UW Virology Lab" "UW Virology Lab" "https://www.epicov.org/acknowledgement/71/19/EPI_ISL_11697119.json"
124575 "USA/WA-UW-22030999512/2022" "EPI_ISL_11696983" "ON140217.1" "Pavitra Roychoudhury et al" "UW Virology Lab" "UW Virology Lab" "https://www.epicov.org/acknowledgement/69/83/EPI_ISL_11696983.json"
124576 "USA/WA-UW-22031001636/2022" "EPI_ISL_11697136" "ON140364.1" "Pavitra Roychoudhury et al" "UW Virology Lab" "UW Virology Lab" "https://www.epicov.org/acknowledgement/71/36/EPI_ISL_11697136.json"
124577 "USA/WA-UW-22031045574/2022" "EPI_ISL_12405536" "ON380860.1" "Pavitra Roychoudhury et al" "UW Virology Lab" "UW Virology Lab" "https://www.epicov.org/acknowledgement/55/36/EPI_ISL_12405536.json"
124578 "USA/WA-UW-22031069789/2022" "EPI_ISL_12405535" "ON380859.1" "Pavitra Roychoudhury et al" "UW Virology Lab" "UW Virology Lab" "https://www.epicov.org/acknowledgement/55/35/EPI_ISL_12405535.json"
124579 "USA/WA-UW-22031164090/2022" "EPI_ISL_12109479" "ON256585.1" "Pavitra Roychoudhury et al" "UW Virology Lab" "UW Virology Lab" "https://www.epicov.org/acknowledgement/94/79/EPI_ISL_12109479.json"
124580 "USA/WA-UW-22031246999/2022" "EPI_ISL_12405534" "ON380858.1" "Pavitra Roychoudhury et al" "UW Virology Lab" "UW Virology Lab" "https://www.epicov.org/acknowledgement/55/34/EPI_ISL_12405534.json"
124581 "USA/WA-UW-22031327016/2022" "EPI_ISL_12405541" "ON380865.1" "Pavitra Roychoudhury et al" "UW Virology Lab" "UW Virology Lab" "https://www.epicov.org/acknowledgement/55/41/EPI_ISL_12405541.json"
124582 "USA/WA-UW-22031333087/2022" "EPI_ISL_12405538" "ON380862.1" "Pavitra Roychoudhury et al" "UW Virology Lab" "UW Virology Lab" "https://www.epicov.org/acknowledgement/55/38/EPI_ISL_12405538.json"
124583 "USA/WA-UW-22031342736/2022" "EPI_ISL_12405537" "ON380861.1" "Pavitra Roychoudhury et al" "UW Virology Lab" "UW Virology Lab" "https://www.epicov.org/acknowledgement/55/37/EPI_ISL_12405537.json"
124584 "USA/WA-UW-22031378453/2022" "EPI_ISL_12981247" "ON626962.1" "Pavitra Roychoudhury et al" "UW Virology Lab" "UW Virology Lab" "https://www.epicov.org/acknowledgement/12/47/EPI_ISL_12981247.json"
124585 "USA/WA-UW-22031417482/2022" "EPI_ISL_12405540" "ON380864.1" "Pavitra Roychoudhury et al" "UW Virology Lab" "UW Virology Lab" "https://www.epicov.org/acknowledgement/55/40/EPI_ISL_12405540.json"
124586 "USA/WA-UW-22031480461/2022" "EPI_ISL_12981308" "ON627019.1" "Pavitra Roychoudhury et al" "UW Virology Lab" "UW Virology Lab" "https://www.epicov.org/acknowledgement/13/08/EPI_ISL_12981308.json"
124587 "USA/WA-UW-22031484639/2022" "EPI_ISL_11697087" "ON140319.1" "Pavitra Roychoudhury et al" "UW Virology Lab" "UW Virology Lab" "https://www.epicov.org/acknowledgement/70/87/EPI_ISL_11697087.json"
124588 "USA/WA-UW-22031497589/2022" "EPI_ISL_12405539" "ON380863.1" "Pavitra Roychoudhury et al" "UW Virology Lab" "UW Virology Lab" "https://www.epicov.org/acknowledgement/55/39/EPI_ISL_12405539.json"
124589 "USA/WA-UW-22031500214/2022" "EPI_ISL_11697659" "ON140366.1" "Pavitra Roychoudhury et al" "UW Virology Lab" "UW Virology Lab" "https://www.epicov.org/acknowledgement/76/59/EPI_ISL_11697659.json"
124590 "USA/WA-UW-22031509351/2022" "EPI_ISL_11697127" "ON140359.1" "Pavitra Roychoudhury et al" "UW Virology Lab" "UW Virology Lab" "https://www.epicov.org/acknowledgement/71/27/EPI_ISL_11697127.json"
124591 "USA/WA-UW-22031618950/2022" "EPI_ISL_11697128" "ON140360.1" "Pavitra Roychoudhury et al" "UW Virology Lab" "UW Virology Lab" "https://www.epicov.org/acknowledgement/71/28/EPI_ISL_11697128.json"
124592 "USA/WA-UW-22031809815/2022" "EPI_ISL_11697134" "ON140361.1" "Pavitra Roychoudhury et al" "UW Virology Lab" "UW Virology Lab" "https://www.epicov.org/acknowledgement/71/34/EPI_ISL_11697134.json"
124593 "USA/WA-UW-22032114135/2022" "EPI_ISL_11894031" "ON204156.1" "Pavitra Roychoudhury et al" "UW Virology Lab" "UW Virology Lab" "https://www.epicov.org/acknowledgement/40/31/EPI_ISL_11894031.json"
124594 "USA/WA-UW-22032115694/2022" "EPI_ISL_11894026" "ON204151.1" "Pavitra Roychoudhury et al" "UW Virology Lab" "UW Virology Lab" "https://www.epicov.org/acknowledgement/40/26/EPI_ISL_11894026.json"
124595 "USA/WA-UW-22032128384/2022" "EPI_ISL_12981366" "ON627075.1" "Pavitra Roychoudhury et al" "UW Virology Lab" "UW Virology Lab" "https://www.epicov.org/acknowledgement/13/66/EPI_ISL_12981366.json"
124596 "USA/WA-UW-22032129893/2022" "EPI_ISL_11697662" "ON140377.1" "Pavitra Roychoudhury et al" "UW Virology Lab" "UW Virology Lab" "https://www.epicov.org/acknowledgement/76/62/EPI_ISL_11697662.json"
124597 "USA/WA-UW-22032131773/2022" "EPI_ISL_11894029" "ON204154.1" "Pavitra Roychoudhury et al" "UW Virology Lab" "UW Virology Lab" "https://www.epicov.org/acknowledgement/40/29/EPI_ISL_11894029.json"
124598 "USA/WA-UW-22032163081/2022" "EPI_ISL_11894027" "ON204152.1" "Pavitra Roychoudhury et al" "UW Virology Lab" "UW Virology Lab" "https://www.epicov.org/acknowledgement/40/27/EPI_ISL_11894027.json"
124599 "USA/WA-UW-22032175552/2022" "EPI_ISL_11697660" "ON140367.1" "Pavitra Roychoudhury et al" "UW Virology Lab" "UW Virology Lab" "https://www.epicov.org/acknowledgement/76/60/EPI_ISL_11697660.json"
124600 "USA/WA-UW-22032175557/2022" "EPI_ISL_11697665" "ON140380.1" "Pavitra Roychoudhury et al" "UW Virology Lab" "UW Virology Lab" "https://www.epicov.org/acknowledgement/76/65/EPI_ISL_11697665.json"
124601 "USA/WA-UW-22032176210/2022" "EPI_ISL_11894030" "ON204155.1" "Pavitra Roychoudhury et al" "UW Virology Lab" "UW Virology Lab" "https://www.epicov.org/acknowledgement/40/30/EPI_ISL_11894030.json"
124602 "USA/WA-UW-22032185179/2022" "EPI_ISL_11894028" "ON204153.1" "Pavitra Roychoudhury et al" "UW Virology Lab" "UW Virology Lab" "https://www.epicov.org/acknowledgement/40/28/EPI_ISL_11894028.json"
124603 "USA/WA-UW-22032194859/2022" "EPI_ISL_11894032" "?" "Pavitra Roychoudhury et al" "UW Virology Lab" "UW Virology Lab" "https://www.epicov.org/acknowledgement/40/32/EPI_ISL_11894032.json"
124604 "USA/WA-UW-22032196130/2022" "EPI_ISL_11697661" "ON140368.1" "Pavitra Roychoudhury et al" "UW Virology Lab" "UW Virology Lab" "https://www.epicov.org/acknowledgement/76/61/EPI_ISL_11697661.json"
124605 "USA/WA-UW-22032209973/2022" "EPI_ISL_11894033" "ON204157.1" "Pavitra Roychoudhury et al" "UW Virology Lab" "UW Virology Lab" "https://www.epicov.org/acknowledgement/40/33/EPI_ISL_11894033.json"
124606 "USA/WA-UW-22032279099/2022" "EPI_ISL_11894034" "ON204158.1" "Pavitra Roychoudhury et al" "UW Virology Lab" "UW Virology Lab" "https://www.epicov.org/acknowledgement/40/34/EPI_ISL_11894034.json"
124607 "USA/WA-UW-22032372347/2022" "EPI_ISL_11697666" "ON140381.1" "Pavitra Roychoudhury et al" "UW Virology Lab" "UW Virology Lab" "https://www.epicov.org/acknowledgement/76/66/EPI_ISL_11697666.json"
124608 "USA/WA-UW-22032375025/2022" "EPI_ISL_11894025" "ON204150.1" "Pavitra Roychoudhury et al" "UW Virology Lab" "UW Virology Lab" "https://www.epicov.org/acknowledgement/40/25/EPI_ISL_11894025.json"
124609 "USA/WA-UW-22032389664/2022" "EPI_ISL_11697667" "ON140382.1" "Pavitra Roychoudhury et al" "UW Virology Lab" "UW Virology Lab" "https://www.epicov.org/acknowledgement/76/67/EPI_ISL_11697667.json"
124610 "USA/WA-UW-22032406443/2022" "EPI_ISL_11697664" "ON140379.1" "Pavitra Roychoudhury et al" "UW Virology Lab" "UW Virology Lab" "https://www.epicov.org/acknowledgement/76/64/EPI_ISL_11697664.json"
124611 "USA/WA-UW-22032407692/2022" "EPI_ISL_12101653" "ON249239.1" "Pavitra Roychoudhury et al" "UW Virology Lab" "UW Virology Lab" "https://www.epicov.org/acknowledgement/16/53/EPI_ISL_12101653.json"
124612 "USA/WA-UW-22032426282/2022" "EPI_ISL_11697663" "ON140378.1" "Pavitra Roychoudhury et al" "UW Virology Lab" "UW Virology Lab" "https://www.epicov.org/acknowledgement/76/63/EPI_ISL_11697663.json"
124613 "USA/WA-UW-22032449114/2022" "EPI_ISL_11749573" "ON146284.1" "Pavitra Roychoudhury et al" "UW Virology Lab" "UW Virology Lab" "https://www.epicov.org/acknowledgement/95/73/EPI_ISL_11749573.json"
124614 "USA/WA-UW-22032501356/2022" "EPI_ISL_12101696" "ON249281.1" "Pavitra Roychoudhury et al" "UW Virology Lab" "UW Virology Lab" "https://www.epicov.org/acknowledgement/16/96/EPI_ISL_12101696.json"
124615 "USA/WA-UW-22032501521/2022" "EPI_ISL_12101591" "ON249179.1" "Pavitra Roychoudhury et al" "UW Virology Lab" "UW Virology Lab" "https://www.epicov.org/acknowledgement/15/91/EPI_ISL_12101591.json"
124616 "USA/WA-UW-22032501632/2022" "EPI_ISL_12101665" "ON249250.1" "Pavitra Roychoudhury et al" "UW Virology Lab" "UW Virology Lab" "https://www.epicov.org/acknowledgement/16/65/EPI_ISL_12101665.json"
124617 "USA/WA-UW-22032502329/2022" "EPI_ISL_12101702" "ON249286.1" "Pavitra Roychoudhury et al" "UW Virology Lab" "UW Virology Lab" "https://www.epicov.org/acknowledgement/17/02/EPI_ISL_12101702.json"
124618 "USA/WA-UW-22032502689/2022" "EPI_ISL_12101580" "ON249168.1" "Pavitra Roychoudhury et al" "UW Virology Lab" "UW Virology Lab" "https://www.epicov.org/acknowledgement/15/80/EPI_ISL_12101580.json"
124619 "USA/WA-UW-22032502895/2022" "EPI_ISL_12101614" "ON249200.1" "Pavitra Roychoudhury et al" "UW Virology Lab" "UW Virology Lab" "https://www.epicov.org/acknowledgement/16/14/EPI_ISL_12101614.json"
124620 "USA/WA-UW-22032505096/2022" "EPI_ISL_12101743" "ON249327.1" "Pavitra Roychoudhury et al" "UW Virology Lab" "UW Virology Lab" "https://www.epicov.org/acknowledgement/17/43/EPI_ISL_12101743.json"
124621 "USA/WA-UW-22032505931/2022" "EPI_ISL_12101731" "ON249315.1" "Pavitra Roychoudhury et al" "UW Virology Lab" "UW Virology Lab" "https://www.epicov.org/acknowledgement/17/31/EPI_ISL_12101731.json"
124622 "USA/WA-UW-22032506838/2022" "EPI_ISL_12101603" "ON249190.1" "Pavitra Roychoudhury et al" "UW Virology Lab" "UW Virology Lab" "https://www.epicov.org/acknowledgement/16/03/EPI_ISL_12101603.json"
124623 "USA/WA-UW-22032508163/2022" "EPI_ISL_12101618" "ON249203.1" "Pavitra Roychoudhury et al" "UW Virology Lab" "UW Virology Lab" "https://www.epicov.org/acknowledgement/16/18/EPI_ISL_12101618.json"
124624 "USA/WA-UW-22032508751/2022" "EPI_ISL_12101560" "ON249148.1" "Pavitra Roychoudhury et al" "UW Virology Lab" "UW Virology Lab" "https://www.epicov.org/acknowledgement/15/60/EPI_ISL_12101560.json"
124625 "USA/WA-UW-22032512191/2022" "EPI_ISL_12101632" "ON249217.1" "Pavitra Roychoudhury et al" "UW Virology Lab" "UW Virology Lab" "https://www.epicov.org/acknowledgement/16/32/EPI_ISL_12101632.json"
124626 "USA/WA-UW-22032512976/2022" "EPI_ISL_12101588" "ON249176.1" "Pavitra Roychoudhury et al" "UW Virology Lab" "UW Virology Lab" "https://www.epicov.org/acknowledgement/15/88/EPI_ISL_12101588.json"
124627 "USA/WA-UW-22032513892/2022" "EPI_ISL_12101605" "?" "Pavitra Roychoudhury et al" "UW Virology Lab" "UW Virology Lab" "https://www.epicov.org/acknowledgement/16/05/EPI_ISL_12101605.json"
124628 "USA/WA-UW-22032514491/2022" "EPI_ISL_12101663" "ON249248.1" "Pavitra Roychoudhury et al" "UW Virology Lab" "UW Virology Lab" "https://www.epicov.org/acknowledgement/16/63/EPI_ISL_12101663.json"
124629 "USA/WA-UW-22032515796/2022" "EPI_ISL_12101741" "ON249325.1" "Pavitra Roychoudhury et al" "UW Virology Lab" "UW Virology Lab" "https://www.epicov.org/acknowledgement/17/41/EPI_ISL_12101741.json"
124630 "USA/WA-UW-22032515958/2022" "EPI_ISL_12101658" "ON249244.1" "Pavitra Roychoudhury et al" "UW Virology Lab" "UW Virology Lab" "https://www.epicov.org/acknowledgement/16/58/EPI_ISL_12101658.json"
124631 "USA/WA-UW-22032516724/2022" "EPI_ISL_12101751" "ON249336.1" "Pavitra Roychoudhury et al" "UW Virology Lab" "UW Virology Lab" "https://www.epicov.org/acknowledgement/17/51/EPI_ISL_12101751.json"
124632 "USA/WA-UW-22032517754/2022" "EPI_ISL_12101587" "ON249175.1" "Pavitra Roychoudhury et al" "UW Virology Lab" "UW Virology Lab" "https://www.epicov.org/acknowledgement/15/87/EPI_ISL_12101587.json"
124633 "USA/WA-UW-22032521999/2022" "EPI_ISL_12101597" "ON249184.1" "Pavitra Roychoudhury et al" "UW Virology Lab" "UW Virology Lab" "https://www.epicov.org/acknowledgement/15/97/EPI_ISL_12101597.json"
124634 "USA/WA-UW-22032523054/2022" "EPI_ISL_12101609" "ON249195.1" "Pavitra Roychoudhury et al" "UW Virology Lab" "UW Virology Lab" "https://www.epicov.org/acknowledgement/16/09/EPI_ISL_12101609.json"
124635 "USA/WA-UW-22032523338/2022" "EPI_ISL_12101648" "ON249234.1" "Pavitra Roychoudhury et al" "UW Virology Lab" "UW Virology Lab" "https://www.epicov.org/acknowledgement/16/48/EPI_ISL_12101648.json"
124636 "USA/WA-UW-22032524431/2022" "EPI_ISL_12101599" "ON249186.1" "Pavitra Roychoudhury et al" "UW Virology Lab" "UW Virology Lab" "https://www.epicov.org/acknowledgement/15/99/EPI_ISL_12101599.json"
124637 "USA/WA-UW-22032525151/2022" "EPI_ISL_12101579" "ON249167.1" "Pavitra Roychoudhury et al" "UW Virology Lab" "UW Virology Lab" "https://www.epicov.org/acknowledgement/15/79/EPI_ISL_12101579.json"
124638 "USA/WA-UW-22032525284/2022" "EPI_ISL_12101704" "ON249288.1" "Pavitra Roychoudhury et al" "UW Virology Lab" "UW Virology Lab" "https://www.epicov.org/acknowledgement/17/04/EPI_ISL_12101704.json"
124639 "USA/WA-UW-22032525577/2022" "EPI_ISL_12101681" "ON249266.1" "Pavitra Roychoudhury et al" "UW Virology Lab" "UW Virology Lab" "https://www.epicov.org/acknowledgement/16/81/EPI_ISL_12101681.json"
124640 "USA/WA-UW-22032527242/2022" "EPI_ISL_12101601" "ON249188.1" "Pavitra Roychoudhury et al" "UW Virology Lab" "UW Virology Lab" "https://www.epicov.org/acknowledgement/16/01/EPI_ISL_12101601.json"
124641 "USA/WA-UW-22032527690/2022" "EPI_ISL_12101690" "ON249275.1" "Pavitra Roychoudhury et al" "UW Virology Lab" "UW Virology Lab" "https://www.epicov.org/acknowledgement/16/90/EPI_ISL_12101690.json"
124642 "USA/WA-UW-22032530102/2022" "EPI_ISL_12101642" "ON249228.1" "Pavitra Roychoudhury et al" "UW Virology Lab" "UW Virology Lab" "https://www.epicov.org/acknowledgement/16/42/EPI_ISL_12101642.json"
124643 "USA/WA-UW-22032530456/2022" "EPI_ISL_12101678" "ON249263.1" "Pavitra Roychoudhury et al" "UW Virology Lab" "UW Virology Lab" "https://www.epicov.org/acknowledgement/16/78/EPI_ISL_12101678.json"
124644 "USA/WA-UW-22032531735/2022" "EPI_ISL_12101684" "ON249269.1" "Pavitra Roychoudhury et al" "UW Virology Lab" "UW Virology Lab" "https://www.epicov.org/acknowledgement/16/84/EPI_ISL_12101684.json"
124645 "USA/WA-UW-22032531890/2022" "EPI_ISL_12101613" "ON249199.1" "Pavitra Roychoudhury et al" "UW Virology Lab" "UW Virology Lab" "https://www.epicov.org/acknowledgement/16/13/EPI_ISL_12101613.json"
124646 "USA/WA-UW-22032532983/2022" "EPI_ISL_12101711" "ON249295.1" "Pavitra Roychoudhury et al" "UW Virology Lab" "UW Virology Lab" "https://www.epicov.org/acknowledgement/17/11/EPI_ISL_12101711.json"
124647 "USA/WA-UW-22032534742/2022" "EPI_ISL_12101639" "ON249224.1" "Pavitra Roychoudhury et al" "UW Virology Lab" "UW Virology Lab" "https://www.epicov.org/acknowledgement/16/39/EPI_ISL_12101639.json"
124648 "USA/WA-UW-22032537978/2022" "EPI_ISL_12101582" "ON249170.1" "Pavitra Roychoudhury et al" "UW Virology Lab" "UW Virology Lab" "https://www.epicov.org/acknowledgement/15/82/EPI_ISL_12101582.json"
124649 "USA/WA-UW-22032539100/2022" "EPI_ISL_12101713" "ON249297.1" "Pavitra Roychoudhury et al" "UW Virology Lab" "UW Virology Lab" "https://www.epicov.org/acknowledgement/17/13/EPI_ISL_12101713.json"
124650 "USA/WA-UW-22032539440/2022" "EPI_ISL_12101611" "ON249197.1" "Pavitra Roychoudhury et al" "UW Virology Lab" "UW Virology Lab" "https://www.epicov.org/acknowledgement/16/11/EPI_ISL_12101611.json"
124651 "USA/WA-UW-22032539455/2022" "EPI_ISL_12101633" "ON249218.1" "Pavitra Roychoudhury et al" "UW Virology Lab" "UW Virology Lab" "https://www.epicov.org/acknowledgement/16/33/EPI_ISL_12101633.json"
124652 "USA/WA-UW-22032539527/2022" "EPI_ISL_12101724" "ON249308.1" "Pavitra Roychoudhury et al" "UW Virology Lab" "UW Virology Lab" "https://www.epicov.org/acknowledgement/17/24/EPI_ISL_12101724.json"
124653 "USA/WA-UW-22032540504/2022" "EPI_ISL_12101754" "ON249339.1" "Pavitra Roychoudhury et al" "UW Virology Lab" "UW Virology Lab" "https://www.epicov.org/acknowledgement/17/54/EPI_ISL_12101754.json"
124654 "USA/WA-UW-22032542889/2022" "EPI_ISL_12101670" "ON249255.1" "Pavitra Roychoudhury et al" "UW Virology Lab" "UW Virology Lab" "https://www.epicov.org/acknowledgement/16/70/EPI_ISL_12101670.json"
124655 "USA/WA-UW-22032542945/2022" "EPI_ISL_12101716" "ON249300.1" "Pavitra Roychoudhury et al" "UW Virology Lab" "UW Virology Lab" "https://www.epicov.org/acknowledgement/17/16/EPI_ISL_12101716.json"
124656 "USA/WA-UW-22032543569/2022" "EPI_ISL_12101707" "ON249291.1" "Pavitra Roychoudhury et al" "UW Virology Lab" "UW Virology Lab" "https://www.epicov.org/acknowledgement/17/07/EPI_ISL_12101707.json"
124657 "USA/WA-UW-22032546861/2022" "EPI_ISL_12101593" "?" "Pavitra Roychoudhury et al" "UW Virology Lab" "UW Virology Lab" "https://www.epicov.org/acknowledgement/15/93/EPI_ISL_12101593.json"
124658 "USA/WA-UW-22032550557/2022" "EPI_ISL_12101721" "ON249305.1" "Pavitra Roychoudhury et al" "UW Virology Lab" "UW Virology Lab" "https://www.epicov.org/acknowledgement/17/21/EPI_ISL_12101721.json"
124659 "USA/WA-UW-22032550713/2022" "EPI_ISL_12101723" "ON249307.1" "Pavitra Roychoudhury et al" "UW Virology Lab" "UW Virology Lab" "https://www.epicov.org/acknowledgement/17/23/EPI_ISL_12101723.json"
124660 "USA/WA-UW-22032550850/2022" "EPI_ISL_12101612" "ON249198.1" "Pavitra Roychoudhury et al" "UW Virology Lab" "UW Virology Lab" "https://www.epicov.org/acknowledgement/16/12/EPI_ISL_12101612.json"
124661 "USA/WA-UW-22032552059/2022" "EPI_ISL_12101654" "ON249240.1" "Pavitra Roychoudhury et al" "UW Virology Lab" "UW Virology Lab" "https://www.epicov.org/acknowledgement/16/54/EPI_ISL_12101654.json"
124662 "USA/WA-UW-22032552109/2022" "EPI_ISL_12101594" "ON249181.1" "Pavitra Roychoudhury et al" "UW Virology Lab" "UW Virology Lab" "https://www.epicov.org/acknowledgement/15/94/EPI_ISL_12101594.json"
124663 "USA/WA-UW-22032552414/2022" "EPI_ISL_12101756" "ON249341.1" "Pavitra Roychoudhury et al" "UW Virology Lab" "UW Virology Lab" "https://www.epicov.org/acknowledgement/17/56/EPI_ISL_12101756.json"
124664 "USA/WA-UW-22032554736/2022" "EPI_ISL_12101712" "ON249296.1" "Pavitra Roychoudhury et al" "UW Virology Lab" "UW Virology Lab" "https://www.epicov.org/acknowledgement/17/12/EPI_ISL_12101712.json"
124665 "USA/WA-UW-22032555306/2022" "EPI_ISL_12101705" "ON249289.1" "Pavitra Roychoudhury et al" "UW Virology Lab" "UW Virology Lab" "https://www.epicov.org/acknowledgement/17/05/EPI_ISL_12101705.json"
124666 "USA/WA-UW-22032555346/2022" "EPI_ISL_12101641" "ON249227.1" "Pavitra Roychoudhury et al" "UW Virology Lab" "UW Virology Lab" "https://www.epicov.org/acknowledgement/16/41/EPI_ISL_12101641.json"
124667 "USA/WA-UW-22032555697/2022" "EPI_ISL_12101667" "ON249252.1" "Pavitra Roychoudhury et al" "UW Virology Lab" "UW Virology Lab" "https://www.epicov.org/acknowledgement/16/67/EPI_ISL_12101667.json"
124668 "USA/WA-UW-22032555918/2022" "EPI_ISL_12101722" "ON249306.1" "Pavitra Roychoudhury et al" "UW Virology Lab" "UW Virology Lab" "https://www.epicov.org/acknowledgement/17/22/EPI_ISL_12101722.json"
124669 "USA/WA-UW-22032557238/2022" "EPI_ISL_12101656" "ON249242.1" "Pavitra Roychoudhury et al" "UW Virology Lab" "UW Virology Lab" "https://www.epicov.org/acknowledgement/16/56/EPI_ISL_12101656.json"
124670 "USA/WA-UW-22032558611/2022" "EPI_ISL_12101566" "ON249154.1" "Pavitra Roychoudhury et al" "UW Virology Lab" "UW Virology Lab" "https://www.epicov.org/acknowledgement/15/66/EPI_ISL_12101566.json"
124671 "USA/WA-UW-22032558640/2022" "EPI_ISL_12101752" "ON249337.1" "Pavitra Roychoudhury et al" "UW Virology Lab" "UW Virology Lab" "https://www.epicov.org/acknowledgement/17/52/EPI_ISL_12101752.json"
124672 "USA/WA-UW-22032558705/2022" "EPI_ISL_12101673" "ON249258.1" "Pavitra Roychoudhury et al" "UW Virology Lab" "UW Virology Lab" "https://www.epicov.org/acknowledgement/16/73/EPI_ISL_12101673.json"
124673 "USA/WA-UW-22032559047/2022" "EPI_ISL_12101583" "ON249171.1" "Pavitra Roychoudhury et al" "UW Virology Lab" "UW Virology Lab" "https://www.epicov.org/acknowledgement/15/83/EPI_ISL_12101583.json"
124674 "USA/WA-UW-22032559268/2022" "EPI_ISL_12101571" "ON249159.1" "Pavitra Roychoudhury et al" "UW Virology Lab" "UW Virology Lab" "https://www.epicov.org/acknowledgement/15/71/EPI_ISL_12101571.json"
124675 "USA/WA-UW-22032559446/2022" "EPI_ISL_12101750" "ON249335.1" "Pavitra Roychoudhury et al" "UW Virology Lab" "UW Virology Lab" "https://www.epicov.org/acknowledgement/17/50/EPI_ISL_12101750.json"
124676 "USA/WA-UW-22032559584/2022" "EPI_ISL_12101619" "ON249204.1" "Pavitra Roychoudhury et al" "UW Virology Lab" "UW Virology Lab" "https://www.epicov.org/acknowledgement/16/19/EPI_ISL_12101619.json"
124677 "USA/WA-UW-22032559911/2022" "EPI_ISL_12101598" "ON249185.1" "Pavitra Roychoudhury et al" "UW Virology Lab" "UW Virology Lab" "https://www.epicov.org/acknowledgement/15/98/EPI_ISL_12101598.json"
124678 "USA/WA-UW-22032560490/2022" "EPI_ISL_12101589" "ON249177.1" "Pavitra Roychoudhury et al" "UW Virology Lab" "UW Virology Lab" "https://www.epicov.org/acknowledgement/15/89/EPI_ISL_12101589.json"
124679 "USA/WA-UW-22032560525/2022" "EPI_ISL_12101736" "ON249320.1" "Pavitra Roychoudhury et al" "UW Virology Lab" "UW Virology Lab" "https://www.epicov.org/acknowledgement/17/36/EPI_ISL_12101736.json"
124680 "USA/WA-UW-22032561923/2022" "EPI_ISL_12101664" "ON249249.1" "Pavitra Roychoudhury et al" "UW Virology Lab" "UW Virology Lab" "https://www.epicov.org/acknowledgement/16/64/EPI_ISL_12101664.json"
124681 "USA/WA-UW-22032562735/2022" "EPI_ISL_12101644" "ON249230.1" "Pavitra Roychoudhury et al" "UW Virology Lab" "UW Virology Lab" "https://www.epicov.org/acknowledgement/16/44/EPI_ISL_12101644.json"
124682 "USA/WA-UW-22032563782/2022" "EPI_ISL_12101709" "ON249293.1" "Pavitra Roychoudhury et al" "UW Virology Lab" "UW Virology Lab" "https://www.epicov.org/acknowledgement/17/09/EPI_ISL_12101709.json"
124683 "USA/WA-UW-22032563845/2022" "EPI_ISL_12101556" "ON249144.1" "Pavitra Roychoudhury et al" "UW Virology Lab" "UW Virology Lab" "https://www.epicov.org/acknowledgement/15/56/EPI_ISL_12101556.json"
124684 "USA/WA-UW-22032565773/2022" "EPI_ISL_12101620" "ON249205.1" "Pavitra Roychoudhury et al" "UW Virology Lab" "UW Virology Lab" "https://www.epicov.org/acknowledgement/16/20/EPI_ISL_12101620.json"
124685 "USA/WA-UW-22032567319/2022" "EPI_ISL_12101700" "ON249284.1" "Pavitra Roychoudhury et al" "UW Virology Lab" "UW Virology Lab" "https://www.epicov.org/acknowledgement/17/00/EPI_ISL_12101700.json"
124686 "USA/WA-UW-22032568084/2022" "EPI_ISL_12101543" "ON249131.1" "Pavitra Roychoudhury et al" "UW Virology Lab" "UW Virology Lab" "https://www.epicov.org/acknowledgement/15/43/EPI_ISL_12101543.json"
124687 "USA/WA-UW-22032569243/2022" "EPI_ISL_12101714" "ON249298.1" "Pavitra Roychoudhury et al" "UW Virology Lab" "UW Virology Lab" "https://www.epicov.org/acknowledgement/17/14/EPI_ISL_12101714.json"
124688 "USA/WA-UW-22032569441/2022" "EPI_ISL_12101629" "ON249214.1" "Pavitra Roychoudhury et al" "UW Virology Lab" "UW Virology Lab" "https://www.epicov.org/acknowledgement/16/29/EPI_ISL_12101629.json"
124689 "USA/WA-UW-22032569655/2022" "EPI_ISL_12101695" "ON249280.1" "Pavitra Roychoudhury et al" "UW Virology Lab" "UW Virology Lab" "https://www.epicov.org/acknowledgement/16/95/EPI_ISL_12101695.json"
124690 "USA/WA-UW-22032569937/2022" "EPI_ISL_12101547" "ON249135.1" "Pavitra Roychoudhury et al" "UW Virology Lab" "UW Virology Lab" "https://www.epicov.org/acknowledgement/15/47/EPI_ISL_12101547.json"
124691 "USA/WA-UW-22032570936/2022" "EPI_ISL_12101662" "?" "Pavitra Roychoudhury et al" "UW Virology Lab" "UW Virology Lab" "https://www.epicov.org/acknowledgement/16/62/EPI_ISL_12101662.json"
124692 "USA/WA-UW-22032572189/2022" "EPI_ISL_12101646" "ON249232.1" "Pavitra Roychoudhury et al" "UW Virology Lab" "UW Virology Lab" "https://www.epicov.org/acknowledgement/16/46/EPI_ISL_12101646.json"
124693 "USA/WA-UW-22032573169/2022" "EPI_ISL_12101550" "ON249138.1" "Pavitra Roychoudhury et al" "UW Virology Lab" "UW Virology Lab" "https://www.epicov.org/acknowledgement/15/50/EPI_ISL_12101550.json"
124694 "USA/WA-UW-22032573205/2022" "EPI_ISL_12101692" "ON249277.1" "Pavitra Roychoudhury et al" "UW Virology Lab" "UW Virology Lab" "https://www.epicov.org/acknowledgement/16/92/EPI_ISL_12101692.json"
124695 "USA/WA-UW-22032573759/2022" "EPI_ISL_12101657" "ON249243.1" "Pavitra Roychoudhury et al" "UW Virology Lab" "UW Virology Lab" "https://www.epicov.org/acknowledgement/16/57/EPI_ISL_12101657.json"
124696 "USA/WA-UW-22032574614/2022" "EPI_ISL_12101615" "ON249201.1" "Pavitra Roychoudhury et al" "UW Virology Lab" "UW Virology Lab" "https://www.epicov.org/acknowledgement/16/15/EPI_ISL_12101615.json"
124697 "USA/WA-UW-22032575800/2022" "EPI_ISL_12101740" "ON249324.1" "Pavitra Roychoudhury et al" "UW Virology Lab" "UW Virology Lab" "https://www.epicov.org/acknowledgement/17/40/EPI_ISL_12101740.json"
124698 "USA/WA-UW-22032577768/2022" "EPI_ISL_12101655" "ON249241.1" "Pavitra Roychoudhury et al" "UW Virology Lab" "UW Virology Lab" "https://www.epicov.org/acknowledgement/16/55/EPI_ISL_12101655.json"
124699 "USA/WA-UW-22032578990/2022" "EPI_ISL_12101569" "ON249157.1" "Pavitra Roychoudhury et al" "UW Virology Lab" "UW Virology Lab" "https://www.epicov.org/acknowledgement/15/69/EPI_ISL_12101569.json"
124700 "USA/WA-UW-22032579413/2022" "EPI_ISL_12101617" "?" "Pavitra Roychoudhury et al" "UW Virology Lab" "UW Virology Lab" "https://www.epicov.org/acknowledgement/16/17/EPI_ISL_12101617.json"
124701 "USA/WA-UW-22032579427/2022" "EPI_ISL_12101755" "ON249340.1" "Pavitra Roychoudhury et al" "UW Virology Lab" "UW Virology Lab" "https://www.epicov.org/acknowledgement/17/55/EPI_ISL_12101755.json"
124702 "USA/WA-UW-22032580504/2022" "EPI_ISL_12101595" "ON249182.1" "Pavitra Roychoudhury et al" "UW Virology Lab" "UW Virology Lab" "https://www.epicov.org/acknowledgement/15/95/EPI_ISL_12101595.json"
124703 "USA/WA-UW-22032581094/2022" "EPI_ISL_12101559" "ON249147.1" "Pavitra Roychoudhury et al" "UW Virology Lab" "UW Virology Lab" "https://www.epicov.org/acknowledgement/15/59/EPI_ISL_12101559.json"
124704 "USA/WA-UW-22032581369/2022" "EPI_ISL_12101572" "ON249160.1" "Pavitra Roychoudhury et al" "UW Virology Lab" "UW Virology Lab" "https://www.epicov.org/acknowledgement/15/72/EPI_ISL_12101572.json"
124705 "USA/WA-UW-22032581583/2022" "EPI_ISL_12101753" "ON249338.1" "Pavitra Roychoudhury et al" "UW Virology Lab" "UW Virology Lab" "https://www.epicov.org/acknowledgement/17/53/EPI_ISL_12101753.json"
124706 "USA/WA-UW-22032582151/2022" "EPI_ISL_12101717" "ON249301.1" "Pavitra Roychoudhury et al" "UW Virology Lab" "UW Virology Lab" "https://www.epicov.org/acknowledgement/17/17/EPI_ISL_12101717.json"
124707 "USA/WA-UW-22032584977/2022" "EPI_ISL_12101575" "ON249163.1" "Pavitra Roychoudhury et al" "UW Virology Lab" "UW Virology Lab" "https://www.epicov.org/acknowledgement/15/75/EPI_ISL_12101575.json"
124708 "USA/WA-UW-22032585259/2022" "EPI_ISL_12101686" "ON249271.1" "Pavitra Roychoudhury et al" "UW Virology Lab" "UW Virology Lab" "https://www.epicov.org/acknowledgement/16/86/EPI_ISL_12101686.json"
124709 "USA/WA-UW-22032585400/2022" "EPI_ISL_12101671" "ON249256.1" "Pavitra Roychoudhury et al" "UW Virology Lab" "UW Virology Lab" "https://www.epicov.org/acknowledgement/16/71/EPI_ISL_12101671.json"
124710 "USA/WA-UW-22032585596/2022" "EPI_ISL_12101562" "ON249150.1" "Pavitra Roychoudhury et al" "UW Virology Lab" "UW Virology Lab" "https://www.epicov.org/acknowledgement/15/62/EPI_ISL_12101562.json"
124711 "USA/WA-UW-22032586202/2022" "EPI_ISL_12101645" "ON249231.1" "Pavitra Roychoudhury et al" "UW Virology Lab" "UW Virology Lab" "https://www.epicov.org/acknowledgement/16/45/EPI_ISL_12101645.json"
124712 "USA/WA-UW-22032587495/2022" "EPI_ISL_12101546" "ON249134.1" "Pavitra Roychoudhury et al" "UW Virology Lab" "UW Virology Lab" "https://www.epicov.org/acknowledgement/15/46/EPI_ISL_12101546.json"
124713 "USA/WA-UW-22032587751/2022" "EPI_ISL_12101652" "ON249238.1" "Pavitra Roychoudhury et al" "UW Virology Lab" "UW Virology Lab" "https://www.epicov.org/acknowledgement/16/52/EPI_ISL_12101652.json"
124714 "USA/WA-UW-22032588324/2022" "EPI_ISL_12101616" "ON249202.1" "Pavitra Roychoudhury et al" "UW Virology Lab" "UW Virology Lab" "https://www.epicov.org/acknowledgement/16/16/EPI_ISL_12101616.json"
124715 "USA/WA-UW-22032589112/2022" "EPI_ISL_12101747" "ON249331.1" "Pavitra Roychoudhury et al" "UW Virology Lab" "UW Virology Lab" "https://www.epicov.org/acknowledgement/17/47/EPI_ISL_12101747.json"
124716 "USA/WA-UW-22032590160/2022" "EPI_ISL_12101683" "ON249268.1" "Pavitra Roychoudhury et al" "UW Virology Lab" "UW Virology Lab" "https://www.epicov.org/acknowledgement/16/83/EPI_ISL_12101683.json"
124717 "USA/WA-UW-22032593152/2022" "EPI_ISL_12101746" "ON249330.1" "Pavitra Roychoudhury et al" "UW Virology Lab" "UW Virology Lab" "https://www.epicov.org/acknowledgement/17/46/EPI_ISL_12101746.json"
124718 "USA/WA-UW-22032593967/2022" "EPI_ISL_12101680" "ON249265.1" "Pavitra Roychoudhury et al" "UW Virology Lab" "UW Virology Lab" "https://www.epicov.org/acknowledgement/16/80/EPI_ISL_12101680.json"
124719 "USA/WA-UW-22032594310/2022" "EPI_ISL_12101674" "ON249259.1" "Pavitra Roychoudhury et al" "UW Virology Lab" "UW Virology Lab" "https://www.epicov.org/acknowledgement/16/74/EPI_ISL_12101674.json"
124720 "USA/WA-UW-22032595158/2022" "EPI_ISL_12101666" "ON249251.1" "Pavitra Roychoudhury et al" "UW Virology Lab" "UW Virology Lab" "https://www.epicov.org/acknowledgement/16/66/EPI_ISL_12101666.json"
124721 "USA/WA-UW-22032595372/2022" "EPI_ISL_12101676" "ON249261.1" "Pavitra Roychoudhury et al" "UW Virology Lab" "UW Virology Lab" "https://www.epicov.org/acknowledgement/16/76/EPI_ISL_12101676.json"
124722 "USA/WA-UW-22032595906/2022" "EPI_ISL_12101744" "ON249328.1" "Pavitra Roychoudhury et al" "UW Virology Lab" "UW Virology Lab" "https://www.epicov.org/acknowledgement/17/44/EPI_ISL_12101744.json"
124723 "USA/WA-UW-22032597441/2022" "EPI_ISL_12101634" "ON249219.1" "Pavitra Roychoudhury et al" "UW Virology Lab" "UW Virology Lab" "https://www.epicov.org/acknowledgement/16/34/EPI_ISL_12101634.json"
124724 "USA/WA-UW-22032599542/2022" "EPI_ISL_12101548" "ON249136.1" "Pavitra Roychoudhury et al" "UW Virology Lab" "UW Virology Lab" "https://www.epicov.org/acknowledgement/15/48/EPI_ISL_12101548.json"
124725 "USA/WA-UW-22032616611/2022" "EPI_ISL_12101551" "ON249139.1" "Pavitra Roychoudhury et al" "UW Virology Lab" "UW Virology Lab" "https://www.epicov.org/acknowledgement/15/51/EPI_ISL_12101551.json"
124726 "USA/WA-UW-22032619531/2022" "EPI_ISL_12098661" "ON248508.1" "Pavitra Roychoudhury et al" "UW Virology Lab" "UW Virology Lab" "https://www.epicov.org/acknowledgement/86/61/EPI_ISL_12098661.json"
124727 "USA/WA-UW-22032626424/2022" "EPI_ISL_12101759" "ON249344.1" "Pavitra Roychoudhury et al" "UW Virology Lab" "UW Virology Lab" "https://www.epicov.org/acknowledgement/17/59/EPI_ISL_12101759.json"
124728 "USA/WA-UW-22032645934/2022" "EPI_ISL_12098658" "ON248506.1" "Pavitra Roychoudhury et al" "UW Virology Lab" "UW Virology Lab" "https://www.epicov.org/acknowledgement/86/58/EPI_ISL_12098658.json"
124729 "USA/WA-UW-22032673319/2022" "EPI_ISL_12101689" "ON249274.1" "Pavitra Roychoudhury et al" "UW Virology Lab" "UW Virology Lab" "https://www.epicov.org/acknowledgement/16/89/EPI_ISL_12101689.json"
124730 "USA/WA-UW-22032681641/2022" "EPI_ISL_12101758" "ON249343.1" "Pavitra Roychoudhury et al" "UW Virology Lab" "UW Virology Lab" "https://www.epicov.org/acknowledgement/17/58/EPI_ISL_12101758.json"
124731 "USA/WA-UW-22032688181/2022" "EPI_ISL_12101757" "ON249342.1" "Pavitra Roychoudhury et al" "UW Virology Lab" "UW Virology Lab" "https://www.epicov.org/acknowledgement/17/57/EPI_ISL_12101757.json"
124732 "USA/WA-UW-22032693243/2022" "EPI_ISL_12101675" "ON249260.1" "Pavitra Roychoudhury et al" "UW Virology Lab" "UW Virology Lab" "https://www.epicov.org/acknowledgement/16/75/EPI_ISL_12101675.json"
124733 "USA/WA-UW-22032728956/2022" "EPI_ISL_12101760" "ON249345.1" "Pavitra Roychoudhury et al" "UW Virology Lab" "UW Virology Lab" "https://www.epicov.org/acknowledgement/17/60/EPI_ISL_12101760.json"
124734 "USA/WA-UW-22032753884/2022" "EPI_ISL_12101761" "ON249346.1" "Pavitra Roychoudhury et al" "UW Virology Lab" "UW Virology Lab" "https://www.epicov.org/acknowledgement/17/61/EPI_ISL_12101761.json"
124735 "USA/WA-UW-22032758796/2022" "EPI_ISL_12098660" "ON248509.1" "Pavitra Roychoudhury et al" "UW Virology Lab" "UW Virology Lab" "https://www.epicov.org/acknowledgement/86/60/EPI_ISL_12098660.json"
124736 "USA/WA-UW-22032763832/2022" "EPI_ISL_12098657" "ON248510.1" "Pavitra Roychoudhury et al" "UW Virology Lab" "UW Virology Lab" "https://www.epicov.org/acknowledgement/86/57/EPI_ISL_12098657.json"
124737 "USA/WA-UW-22032817506/2022" "EPI_ISL_12185263" "ON310848.1" "Pavitra Roychoudhury et al" "UW Virology Lab" "UW Virology Lab" "https://www.epicov.org/acknowledgement/52/63/EPI_ISL_12185263.json"
124738 "USA/WA-UW-22032860319/2022" "EPI_ISL_12101763" "ON249348.1" "Pavitra Roychoudhury et al" "UW Virology Lab" "UW Virology Lab" "https://www.epicov.org/acknowledgement/17/63/EPI_ISL_12101763.json"
124739 "USA/WA-UW-22032866841/2022" "EPI_ISL_12101762" "ON249347.1" "Pavitra Roychoudhury et al" "UW Virology Lab" "UW Virology Lab" "https://www.epicov.org/acknowledgement/17/62/EPI_ISL_12101762.json"
124740 "USA/WA-UW-22032867163/2022" "EPI_ISL_12185267" "ON310852.1" "Pavitra Roychoudhury et al" "UW Virology Lab" "UW Virology Lab" "https://www.epicov.org/acknowledgement/52/67/EPI_ISL_12185267.json"
124741 "USA/WA-UW-22032870346/2022" "EPI_ISL_12098659" "ON248507.1" "Pavitra Roychoudhury et al" "UW Virology Lab" "UW Virology Lab" "https://www.epicov.org/acknowledgement/86/59/EPI_ISL_12098659.json"
124742 "USA/WA-UW-22032901346/2022" "EPI_ISL_12301129" "ON351817.1" "Pavitra Roychoudhury et al" "UW Virology Lab" "UW Virology Lab" "https://www.epicov.org/acknowledgement/11/29/EPI_ISL_12301129.json"
124743 "USA/WA-UW-22032901644/2022" "EPI_ISL_12101718" "ON249302.1" "Pavitra Roychoudhury et al" "UW Virology Lab" "UW Virology Lab" "https://www.epicov.org/acknowledgement/17/18/EPI_ISL_12101718.json"
124744 "USA/WA-UW-22032901744/2022" "EPI_ISL_12301047" "ON351739.1" "Pavitra Roychoudhury et al" "UW Virology Lab" "UW Virology Lab" "https://www.epicov.org/acknowledgement/10/47/EPI_ISL_12301047.json"
124745 "USA/WA-UW-22032904174/2022" "EPI_ISL_12101720" "ON249304.1" "Pavitra Roychoudhury et al" "UW Virology Lab" "UW Virology Lab" "https://www.epicov.org/acknowledgement/17/20/EPI_ISL_12101720.json"
124746 "USA/WA-UW-22032904324/2022" "EPI_ISL_12301164" "ON351850.1" "Pavitra Roychoudhury et al" "UW Virology Lab" "UW Virology Lab" "https://www.epicov.org/acknowledgement/11/64/EPI_ISL_12301164.json"
124747 "USA/WA-UW-22032904355/2022" "EPI_ISL_12101549" "ON249137.1" "Pavitra Roychoudhury et al" "UW Virology Lab" "UW Virology Lab" "https://www.epicov.org/acknowledgement/15/49/EPI_ISL_12101549.json"
124748 "USA/WA-UW-22032906074/2022" "EPI_ISL_12101552" "ON249140.1" "Pavitra Roychoudhury et al" "UW Virology Lab" "UW Virology Lab" "https://www.epicov.org/acknowledgement/15/52/EPI_ISL_12101552.json"
124749 "USA/WA-UW-22032907211/2022" "EPI_ISL_12101638" "ON249223.1" "Pavitra Roychoudhury et al" "UW Virology Lab" "UW Virology Lab" "https://www.epicov.org/acknowledgement/16/38/EPI_ISL_12101638.json"
124750 "USA/WA-UW-22032909343/2022" "EPI_ISL_12300997" "?" "Pavitra Roychoudhury et al" "UW Virology Lab" "UW Virology Lab" "https://www.epicov.org/acknowledgement/09/97/EPI_ISL_12300997.json"
124751 "USA/WA-UW-22032909503/2022" "EPI_ISL_12101563" "ON249151.1" "Pavitra Roychoudhury et al" "UW Virology Lab" "UW Virology Lab" "https://www.epicov.org/acknowledgement/15/63/EPI_ISL_12101563.json"
124752 "USA/WA-UW-22032912375/2022" "EPI_ISL_12101592" "ON249180.1" "Pavitra Roychoudhury et al" "UW Virology Lab" "UW Virology Lab" "https://www.epicov.org/acknowledgement/15/92/EPI_ISL_12101592.json"
124753 "USA/WA-UW-22032912390/2022" "EPI_ISL_12101554" "ON249142.1" "Pavitra Roychoudhury et al" "UW Virology Lab" "UW Virology Lab" "https://www.epicov.org/acknowledgement/15/54/EPI_ISL_12101554.json"
124754 "USA/WA-UW-22032912548/2022" "EPI_ISL_12301030" "ON351723.1" "Pavitra Roychoudhury et al" "UW Virology Lab" "UW Virology Lab" "https://www.epicov.org/acknowledgement/10/30/EPI_ISL_12301030.json"
124755 "USA/WA-UW-22032912610/2022" "EPI_ISL_12101769" "ON249354.1" "Pavitra Roychoudhury et al" "UW Virology Lab" "UW Virology Lab" "https://www.epicov.org/acknowledgement/17/69/EPI_ISL_12101769.json"
124756 "USA/WA-UW-22032912768/2022" "EPI_ISL_12101733" "ON249317.1" "Pavitra Roychoudhury et al" "UW Virology Lab" "UW Virology Lab" "https://www.epicov.org/acknowledgement/17/33/EPI_ISL_12101733.json"
124757 "USA/WA-UW-22032913855/2022" "EPI_ISL_12301039" "ON351731.1" "Pavitra Roychoudhury et al" "UW Virology Lab" "UW Virology Lab" "https://www.epicov.org/acknowledgement/10/39/EPI_ISL_12301039.json"
124758 "USA/WA-UW-22032914036/2022" "EPI_ISL_12185271" "ON310856.1" "Pavitra Roychoudhury et al" "UW Virology Lab" "UW Virology Lab" "https://www.epicov.org/acknowledgement/52/71/EPI_ISL_12185271.json"
124759 "USA/WA-UW-22032915087/2022" "EPI_ISL_12185265" "ON310850.1" "Pavitra Roychoudhury et al" "UW Virology Lab" "UW Virology Lab" "https://www.epicov.org/acknowledgement/52/65/EPI_ISL_12185265.json"
124760 "USA/WA-UW-22032916450/2022" "EPI_ISL_12301118" "ON351806.1" "Pavitra Roychoudhury et al" "UW Virology Lab" "UW Virology Lab" "https://www.epicov.org/acknowledgement/11/18/EPI_ISL_12301118.json"
124761 "USA/WA-UW-22032917766/2022" "EPI_ISL_12301210" "ON351891.1" "Pavitra Roychoudhury et al" "UW Virology Lab" "UW Virology Lab" "https://www.epicov.org/acknowledgement/12/10/EPI_ISL_12301210.json"
124762 "USA/WA-UW-22032918017/2022" "EPI_ISL_12101732" "ON249316.1" "Pavitra Roychoudhury et al" "UW Virology Lab" "UW Virology Lab" "https://www.epicov.org/acknowledgement/17/32/EPI_ISL_12101732.json"
124763 "USA/WA-UW-22032918469/2022" "EPI_ISL_12301218" "ON351899.1" "Pavitra Roychoudhury et al" "UW Virology Lab" "UW Virology Lab" "https://www.epicov.org/acknowledgement/12/18/EPI_ISL_12301218.json"
124764 "USA/WA-UW-22032920085/2022" "EPI_ISL_12301225" "ON351906.1" "Pavitra Roychoudhury et al" "UW Virology Lab" "UW Virology Lab" "https://www.epicov.org/acknowledgement/12/25/EPI_ISL_12301225.json"
124765 "USA/WA-UW-22032922675/2022" "EPI_ISL_12101708" "ON249292.1" "Pavitra Roychoudhury et al" "UW Virology Lab" "UW Virology Lab" "https://www.epicov.org/acknowledgement/17/08/EPI_ISL_12101708.json"
124766 "USA/WA-UW-22032922749/2022" "EPI_ISL_12101635" "ON249220.1" "Pavitra Roychoudhury et al" "UW Virology Lab" "UW Virology Lab" "https://www.epicov.org/acknowledgement/16/35/EPI_ISL_12101635.json"
124767 "USA/WA-UW-22032923125/2022" "EPI_ISL_12301137" "ON351824.1" "Pavitra Roychoudhury et al" "UW Virology Lab" "UW Virology Lab" "https://www.epicov.org/acknowledgement/11/37/EPI_ISL_12301137.json"
124768 "USA/WA-UW-22032923934/2022" "EPI_ISL_12185270" "ON310855.1" "Pavitra Roychoudhury et al" "UW Virology Lab" "UW Virology Lab" "https://www.epicov.org/acknowledgement/52/70/EPI_ISL_12185270.json"
124769 "USA/WA-UW-22032924452/2022" "EPI_ISL_12301013" "ON351707.1" "Pavitra Roychoudhury et al" "UW Virology Lab" "UW Virology Lab" "https://www.epicov.org/acknowledgement/10/13/EPI_ISL_12301013.json"
124770 "USA/WA-UW-22032930921/2022" "EPI_ISL_12101590" "ON249178.1" "Pavitra Roychoudhury et al" "UW Virology Lab" "UW Virology Lab" "https://www.epicov.org/acknowledgement/15/90/EPI_ISL_12101590.json"
124771 "USA/WA-UW-22032931945/2022" "EPI_ISL_12101677" "ON249262.1" "Pavitra Roychoudhury et al" "UW Virology Lab" "UW Virology Lab" "https://www.epicov.org/acknowledgement/16/77/EPI_ISL_12101677.json"
124772 "USA/WA-UW-22032932069/2022" "EPI_ISL_12101576" "ON249164.1" "Pavitra Roychoudhury et al" "UW Virology Lab" "UW Virology Lab" "https://www.epicov.org/acknowledgement/15/76/EPI_ISL_12101576.json"
124773 "USA/WA-UW-22032933099/2022" "EPI_ISL_12101561" "ON249149.1" "Pavitra Roychoudhury et al" "UW Virology Lab" "UW Virology Lab" "https://www.epicov.org/acknowledgement/15/61/EPI_ISL_12101561.json"
124774 "USA/WA-UW-22032933245/2022" "EPI_ISL_12301088" "ON351778.1" "Pavitra Roychoudhury et al" "UW Virology Lab" "UW Virology Lab" "https://www.epicov.org/acknowledgement/10/88/EPI_ISL_12301088.json"
124775 "USA/WA-UW-22032933271/2022" "EPI_ISL_12101687" "ON249272.1" "Pavitra Roychoudhury et al" "UW Virology Lab" "UW Virology Lab" "https://www.epicov.org/acknowledgement/16/87/EPI_ISL_12101687.json"
124776 "USA/WA-UW-22032933684/2022" "EPI_ISL_12185268" "ON310853.1" "Pavitra Roychoudhury et al" "UW Virology Lab" "UW Virology Lab" "https://www.epicov.org/acknowledgement/52/68/EPI_ISL_12185268.json"
124777 "USA/WA-UW-22032934281/2022" "EPI_ISL_12101742" "ON249326.1" "Pavitra Roychoudhury et al" "UW Virology Lab" "UW Virology Lab" "https://www.epicov.org/acknowledgement/17/42/EPI_ISL_12101742.json"
124778 "USA/WA-UW-22032934583/2022" "EPI_ISL_12101602" "ON249189.1" "Pavitra Roychoudhury et al" "UW Virology Lab" "UW Virology Lab" "https://www.epicov.org/acknowledgement/16/02/EPI_ISL_12101602.json"
124779 "USA/WA-UW-22032935581/2022" "EPI_ISL_12301017" "ON351711.1" "Pavitra Roychoudhury et al" "UW Virology Lab" "UW Virology Lab" "https://www.epicov.org/acknowledgement/10/17/EPI_ISL_12301017.json"
124780 "USA/WA-UW-22032936424/2022" "EPI_ISL_12300991" "ON351687.1" "Pavitra Roychoudhury et al" "UW Virology Lab" "UW Virology Lab" "https://www.epicov.org/acknowledgement/09/91/EPI_ISL_12300991.json"
124781 "USA/WA-UW-22032936551/2022" "EPI_ISL_12101701" "ON249285.1" "Pavitra Roychoudhury et al" "UW Virology Lab" "UW Virology Lab" "https://www.epicov.org/acknowledgement/17/01/EPI_ISL_12101701.json"
124782 "USA/WA-UW-22032938032/2022" "EPI_ISL_12301005" "ON351699.1" "Pavitra Roychoudhury et al" "UW Virology Lab" "UW Virology Lab" "https://www.epicov.org/acknowledgement/10/05/EPI_ISL_12301005.json"
124783 "USA/WA-UW-22032938054/2022" "EPI_ISL_12101555" "ON249143.1" "Pavitra Roychoudhury et al" "UW Virology Lab" "UW Virology Lab" "https://www.epicov.org/acknowledgement/15/55/EPI_ISL_12101555.json"
124784 "USA/WA-UW-22032939233/2022" "EPI_ISL_12101604" "ON249191.1" "Pavitra Roychoudhury et al" "UW Virology Lab" "UW Virology Lab" "https://www.epicov.org/acknowledgement/16/04/EPI_ISL_12101604.json"
124785 "USA/WA-UW-22032939733/2022" "EPI_ISL_12101564" "ON249152.1" "Pavitra Roychoudhury et al" "UW Virology Lab" "UW Virology Lab" "https://www.epicov.org/acknowledgement/15/64/EPI_ISL_12101564.json"
124786 "USA/WA-UW-22032940343/2022" "EPI_ISL_12185264" "ON310849.1" "Pavitra Roychoudhury et al" "UW Virology Lab" "UW Virology Lab" "https://www.epicov.org/acknowledgement/52/64/EPI_ISL_12185264.json"
124787 "USA/WA-UW-22032940703/2022" "EPI_ISL_12101659" "ON249245.1" "Pavitra Roychoudhury et al" "UW Virology Lab" "UW Virology Lab" "https://www.epicov.org/acknowledgement/16/59/EPI_ISL_12101659.json"
124788 "USA/WA-UW-22032940993/2022" "EPI_ISL_12101739" "ON249323.1" "Pavitra Roychoudhury et al" "UW Virology Lab" "UW Virology Lab" "https://www.epicov.org/acknowledgement/17/39/EPI_ISL_12101739.json"
124789 "USA/WA-UW-22032942040/2022" "EPI_ISL_12301119" "ON351807.1" "Pavitra Roychoudhury et al" "UW Virology Lab" "UW Virology Lab" "https://www.epicov.org/acknowledgement/11/19/EPI_ISL_12301119.json"
124790 "USA/WA-UW-22032943325/2022" "EPI_ISL_12101553" "ON249141.1" "Pavitra Roychoudhury et al" "UW Virology Lab" "UW Virology Lab" "https://www.epicov.org/acknowledgement/15/53/EPI_ISL_12101553.json"
124791 "USA/WA-UW-22032944581/2022" "EPI_ISL_12301191" "ON351873.1" "Pavitra Roychoudhury et al" "UW Virology Lab" "UW Virology Lab" "https://www.epicov.org/acknowledgement/11/91/EPI_ISL_12301191.json"
124792 "USA/WA-UW-22032944773/2022" "EPI_ISL_12101719" "ON249303.1" "Pavitra Roychoudhury et al" "UW Virology Lab" "UW Virology Lab" "https://www.epicov.org/acknowledgement/17/19/EPI_ISL_12101719.json"
124793 "USA/WA-UW-22032950970/2022" "EPI_ISL_12101623" "ON249208.1" "Pavitra Roychoudhury et al" "UW Virology Lab" "UW Virology Lab" "https://www.epicov.org/acknowledgement/16/23/EPI_ISL_12101623.json"
124794 "USA/WA-UW-22032952200/2022" "EPI_ISL_12185266" "ON310851.1" "Pavitra Roychoudhury et al" "UW Virology Lab" "UW Virology Lab" "https://www.epicov.org/acknowledgement/52/66/EPI_ISL_12185266.json"
124795 "USA/WA-UW-22032952817/2022" "EPI_ISL_12101729" "ON249313.1" "Pavitra Roychoudhury et al" "UW Virology Lab" "UW Virology Lab" "https://www.epicov.org/acknowledgement/17/29/EPI_ISL_12101729.json"
124796 "USA/WA-UW-22032953222/2022" "EPI_ISL_12101610" "ON249196.1" "Pavitra Roychoudhury et al" "UW Virology Lab" "UW Virology Lab" "https://www.epicov.org/acknowledgement/16/10/EPI_ISL_12101610.json"
124797 "USA/WA-UW-22032954364/2022" "EPI_ISL_12301168" "ON351854.1" "Pavitra Roychoudhury et al" "UW Virology Lab" "UW Virology Lab" "https://www.epicov.org/acknowledgement/11/68/EPI_ISL_12301168.json"
124798 "USA/WA-UW-22032955456/2022" "EPI_ISL_12301072" "ON351762.1" "Pavitra Roychoudhury et al" "UW Virology Lab" "UW Virology Lab" "https://www.epicov.org/acknowledgement/10/72/EPI_ISL_12301072.json"
124799 "USA/WA-UW-22032955663/2022" "EPI_ISL_12185262" "ON310847.1" "Pavitra Roychoudhury et al" "UW Virology Lab" "UW Virology Lab" "https://www.epicov.org/acknowledgement/52/62/EPI_ISL_12185262.json"
124800 "USA/WA-UW-22032955698/2022" "EPI_ISL_12101725" "ON249309.1" "Pavitra Roychoudhury et al" "UW Virology Lab" "UW Virology Lab" "https://www.epicov.org/acknowledgement/17/25/EPI_ISL_12101725.json"
124801 "USA/WA-UW-22032956407/2022" "EPI_ISL_12301156" "ON351843.1" "Pavitra Roychoudhury et al" "UW Virology Lab" "UW Virology Lab" "https://www.epicov.org/acknowledgement/11/56/EPI_ISL_12301156.json"
124802 "USA/WA-UW-22032956714/2022" "EPI_ISL_12185272" "ON310857.1" "Pavitra Roychoudhury et al" "UW Virology Lab" "UW Virology Lab" "https://www.epicov.org/acknowledgement/52/72/EPI_ISL_12185272.json"
124803 "USA/WA-UW-22032957306/2022" "EPI_ISL_12301084" "ON351774.1" "Pavitra Roychoudhury et al" "UW Virology Lab" "UW Virology Lab" "https://www.epicov.org/acknowledgement/10/84/EPI_ISL_12301084.json"
124804 "USA/WA-UW-22032959982/2022" "EPI_ISL_12301019" "ON351713.1" "Pavitra Roychoudhury et al" "UW Virology Lab" "UW Virology Lab" "https://www.epicov.org/acknowledgement/10/19/EPI_ISL_12301019.json"
124805 "USA/WA-UW-22032961211/2022" "EPI_ISL_12101630" "ON249215.1" "Pavitra Roychoudhury et al" "UW Virology Lab" "UW Virology Lab" "https://www.epicov.org/acknowledgement/16/30/EPI_ISL_12101630.json"
124806 "USA/WA-UW-22032966981/2022" "EPI_ISL_12101735" "ON249319.1" "Pavitra Roychoudhury et al" "UW Virology Lab" "UW Virology Lab" "https://www.epicov.org/acknowledgement/17/35/EPI_ISL_12101735.json"
124807 "USA/WA-UW-22032967585/2022" "EPI_ISL_12101737" "ON249321.1" "Pavitra Roychoudhury et al" "UW Virology Lab" "UW Virology Lab" "https://www.epicov.org/acknowledgement/17/37/EPI_ISL_12101737.json"
124808 "USA/WA-UW-22032970681/2022" "EPI_ISL_12101734" "ON249318.1" "Pavitra Roychoudhury et al" "UW Virology Lab" "UW Virology Lab" "https://www.epicov.org/acknowledgement/17/34/EPI_ISL_12101734.json"
124809 "USA/WA-UW-22032971124/2022" "EPI_ISL_12301105" "ON351794.1" "Pavitra Roychoudhury et al" "UW Virology Lab" "UW Virology Lab" "https://www.epicov.org/acknowledgement/11/05/EPI_ISL_12301105.json"
124810 "USA/WA-UW-22032971488/2022" "EPI_ISL_12101622" "ON249207.1" "Pavitra Roychoudhury et al" "UW Virology Lab" "UW Virology Lab" "https://www.epicov.org/acknowledgement/16/22/EPI_ISL_12101622.json"
124811 "USA/WA-UW-22032971878/2022" "EPI_ISL_12185269" "ON310854.1" "Pavitra Roychoudhury et al" "UW Virology Lab" "UW Virology Lab" "https://www.epicov.org/acknowledgement/52/69/EPI_ISL_12185269.json"
124812 "USA/WA-UW-22032973486/2022" "EPI_ISL_12101727" "ON249311.1" "Pavitra Roychoudhury et al" "UW Virology Lab" "UW Virology Lab" "https://www.epicov.org/acknowledgement/17/27/EPI_ISL_12101727.json"
124813 "USA/WA-UW-22032978846/2022" "EPI_ISL_12301027" "ON351720.1" "Pavitra Roychoudhury et al" "UW Virology Lab" "UW Virology Lab" "https://www.epicov.org/acknowledgement/10/27/EPI_ISL_12301027.json"
124814 "USA/WA-UW-22032979118/2022" "EPI_ISL_12301006" "ON351700.1" "Pavitra Roychoudhury et al" "UW Virology Lab" "UW Virology Lab" "https://www.epicov.org/acknowledgement/10/06/EPI_ISL_12301006.json"
124815 "USA/WA-UW-22032981722/2022" "EPI_ISL_12301206" "ON351887.1" "Pavitra Roychoudhury et al" "UW Virology Lab" "UW Virology Lab" "https://www.epicov.org/acknowledgement/12/06/EPI_ISL_12301206.json"
124816 "USA/WA-UW-22032982489/2022" "EPI_ISL_12101624" "ON249209.1" "Pavitra Roychoudhury et al" "UW Virology Lab" "UW Virology Lab" "https://www.epicov.org/acknowledgement/16/24/EPI_ISL_12101624.json"
124817 "USA/WA-UW-22032983471/2022" "EPI_ISL_12101565" "ON249153.1" "Pavitra Roychoudhury et al" "UW Virology Lab" "UW Virology Lab" "https://www.epicov.org/acknowledgement/15/65/EPI_ISL_12101565.json"
124818 "USA/WA-UW-22032985861/2022" "EPI_ISL_12101621" "ON249206.1" "Pavitra Roychoudhury et al" "UW Virology Lab" "UW Virology Lab" "https://www.epicov.org/acknowledgement/16/21/EPI_ISL_12101621.json"
124819 "USA/WA-UW-22032986380/2022" "EPI_ISL_12101650" "ON249236.1" "Pavitra Roychoudhury et al" "UW Virology Lab" "UW Virology Lab" "https://www.epicov.org/acknowledgement/16/50/EPI_ISL_12101650.json"
124820 "USA/WA-UW-22032986486/2022" "EPI_ISL_12101625" "ON249210.1" "Pavitra Roychoudhury et al" "UW Virology Lab" "UW Virology Lab" "https://www.epicov.org/acknowledgement/16/25/EPI_ISL_12101625.json"
124821 "USA/WA-UW-22032986847/2022" "EPI_ISL_12101581" "ON249169.1" "Pavitra Roychoudhury et al" "UW Virology Lab" "UW Virology Lab" "https://www.epicov.org/acknowledgement/15/81/EPI_ISL_12101581.json"
124822 "USA/WA-UW-22032987301/2022" "EPI_ISL_12101570" "ON249158.1" "Pavitra Roychoudhury et al" "UW Virology Lab" "UW Virology Lab" "https://www.epicov.org/acknowledgement/15/70/EPI_ISL_12101570.json"
124823 "USA/WA-UW-22032989014/2022" "EPI_ISL_12101631" "ON249216.1" "Pavitra Roychoudhury et al" "UW Virology Lab" "UW Virology Lab" "https://www.epicov.org/acknowledgement/16/31/EPI_ISL_12101631.json"
124824 "USA/WA-UW-22032990125/2022" "EPI_ISL_12101577" "ON249165.1" "Pavitra Roychoudhury et al" "UW Virology Lab" "UW Virology Lab" "https://www.epicov.org/acknowledgement/15/77/EPI_ISL_12101577.json"
124825 "USA/WA-UW-22032990256/2022" "EPI_ISL_12101682" "ON249267.1" "Pavitra Roychoudhury et al" "UW Virology Lab" "UW Virology Lab" "https://www.epicov.org/acknowledgement/16/82/EPI_ISL_12101682.json"
124826 "USA/WA-UW-22032990675/2022" "EPI_ISL_12101567" "ON249155.1" "Pavitra Roychoudhury et al" "UW Virology Lab" "UW Virology Lab" "https://www.epicov.org/acknowledgement/15/67/EPI_ISL_12101567.json"
124827 "USA/WA-UW-22032991294/2022" "EPI_ISL_12101728" "ON249312.1" "Pavitra Roychoudhury et al" "UW Virology Lab" "UW Virology Lab" "https://www.epicov.org/acknowledgement/17/28/EPI_ISL_12101728.json"
124828 "USA/WA-UW-22032991649/2022" "EPI_ISL_12101691" "ON249276.1" "Pavitra Roychoudhury et al" "UW Virology Lab" "UW Virology Lab" "https://www.epicov.org/acknowledgement/16/91/EPI_ISL_12101691.json"
124829 "USA/WA-UW-22032991734/2022" "EPI_ISL_12101669" "ON249254.1" "Pavitra Roychoudhury et al" "UW Virology Lab" "UW Virology Lab" "https://www.epicov.org/acknowledgement/16/69/EPI_ISL_12101669.json"
124830 "USA/WA-UW-22032991896/2022" "EPI_ISL_12301086" "ON351776.1" "Pavitra Roychoudhury et al" "UW Virology Lab" "UW Virology Lab" "https://www.epicov.org/acknowledgement/10/86/EPI_ISL_12301086.json"
124831 "USA/WA-UW-22032992657/2022" "EPI_ISL_12301082" "ON351772.1" "Pavitra Roychoudhury et al" "UW Virology Lab" "UW Virology Lab" "https://www.epicov.org/acknowledgement/10/82/EPI_ISL_12301082.json"
124832 "USA/WA-UW-22032992720/2022" "EPI_ISL_12101636" "ON249221.1" "Pavitra Roychoudhury et al" "UW Virology Lab" "UW Virology Lab" "https://www.epicov.org/acknowledgement/16/36/EPI_ISL_12101636.json"
124833 "USA/WA-UW-22032993479/2022" "EPI_ISL_12101651" "ON249237.1" "Pavitra Roychoudhury et al" "UW Virology Lab" "UW Virology Lab" "https://www.epicov.org/acknowledgement/16/51/EPI_ISL_12101651.json"
124834 "USA/WA-UW-22032994010/2022" "EPI_ISL_12101627" "ON249212.1" "Pavitra Roychoudhury et al" "UW Virology Lab" "UW Virology Lab" "https://www.epicov.org/acknowledgement/16/27/EPI_ISL_12101627.json"
124835 "USA/WA-UW-22032994517/2022" "EPI_ISL_12101693" "ON249278.1" "Pavitra Roychoudhury et al" "UW Virology Lab" "UW Virology Lab" "https://www.epicov.org/acknowledgement/16/93/EPI_ISL_12101693.json"
124836 "USA/WA-UW-22032996951/2022" "EPI_ISL_12301150" "ON351837.1" "Pavitra Roychoudhury et al" "UW Virology Lab" "UW Virology Lab" "https://www.epicov.org/acknowledgement/11/50/EPI_ISL_12301150.json"
124837 "USA/WA-UW-22032997553/2022" "EPI_ISL_12101730" "ON249314.1" "Pavitra Roychoudhury et al" "UW Virology Lab" "UW Virology Lab" "https://www.epicov.org/acknowledgement/17/30/EPI_ISL_12101730.json"
124838 "USA/WA-UW-22032997872/2022" "EPI_ISL_12101626" "ON249211.1" "Pavitra Roychoudhury et al" "UW Virology Lab" "UW Virology Lab" "https://www.epicov.org/acknowledgement/16/26/EPI_ISL_12101626.json"
124839 "USA/WA-UW-22032997959/2022" "EPI_ISL_12101697" "?" "Pavitra Roychoudhury et al" "UW Virology Lab" "UW Virology Lab" "https://www.epicov.org/acknowledgement/16/97/EPI_ISL_12101697.json"
124840 "USA/WA-UW-22032998288/2022" "EPI_ISL_12301026" "ON351719.1" "Pavitra Roychoudhury et al" "UW Virology Lab" "UW Virology Lab" "https://www.epicov.org/acknowledgement/10/26/EPI_ISL_12301026.json"
124841 "USA/WA-UW-22032999364/2022" "EPI_ISL_12101703" "ON249287.1" "Pavitra Roychoudhury et al" "UW Virology Lab" "UW Virology Lab" "https://www.epicov.org/acknowledgement/17/03/EPI_ISL_12101703.json"
124842 "USA/WA-UW-22033000444/2022" "EPI_ISL_12301201" "ON351883.1" "Pavitra Roychoudhury et al" "UW Virology Lab" "UW Virology Lab" "https://www.epicov.org/acknowledgement/12/01/EPI_ISL_12301201.json"
124843 "USA/WA-UW-22033000513/2022" "EPI_ISL_12101557" "ON249145.1" "Pavitra Roychoudhury et al" "UW Virology Lab" "UW Virology Lab" "https://www.epicov.org/acknowledgement/15/57/EPI_ISL_12101557.json"
124844 "USA/WA-UW-22033001792/2022" "EPI_ISL_12174608" "?" "Pavitra Roychoudhury et al" "UW Virology Lab" "UW Virology Lab" "https://www.epicov.org/acknowledgement/46/08/EPI_ISL_12174608.json"
124845 "USA/WA-UW-22033002265/2022" "EPI_ISL_12101770" "ON249355.1" "Pavitra Roychoudhury et al" "UW Virology Lab" "UW Virology Lab" "https://www.epicov.org/acknowledgement/17/70/EPI_ISL_12101770.json"
124846 "USA/WA-UW-22033002915/2022" "EPI_ISL_12301205" "ON351886.1" "Pavitra Roychoudhury et al" "UW Virology Lab" "UW Virology Lab" "https://www.epicov.org/acknowledgement/12/05/EPI_ISL_12301205.json"
124847 "USA/WA-UW-22033002939/2022" "EPI_ISL_12101584" "ON249172.1" "Pavitra Roychoudhury et al" "UW Virology Lab" "UW Virology Lab" "https://www.epicov.org/acknowledgement/15/84/EPI_ISL_12101584.json"
124848 "USA/WA-UW-22033005568/2022" "EPI_ISL_12101647" "ON249233.1" "Pavitra Roychoudhury et al" "UW Virology Lab" "UW Virology Lab" "https://www.epicov.org/acknowledgement/16/47/EPI_ISL_12101647.json"
124849 "USA/WA-UW-22033007863/2022" "EPI_ISL_12301012" "ON351706.1" "Pavitra Roychoudhury et al" "UW Virology Lab" "UW Virology Lab" "https://www.epicov.org/acknowledgement/10/12/EPI_ISL_12301012.json"
124850 "USA/WA-UW-22033009262/2022" "EPI_ISL_12101637" "ON249222.1" "Pavitra Roychoudhury et al" "UW Virology Lab" "UW Virology Lab" "https://www.epicov.org/acknowledgement/16/37/EPI_ISL_12101637.json"
124851 "USA/WA-UW-22033009527/2022" "EPI_ISL_12174607" "ON306367.1" "Pavitra Roychoudhury et al" "UW Virology Lab" "UW Virology Lab" "https://www.epicov.org/acknowledgement/46/07/EPI_ISL_12174607.json"
124852 "USA/WA-UW-22033012484/2022" "EPI_ISL_12101660" "ON249246.1" "Pavitra Roychoudhury et al" "UW Virology Lab" "UW Virology Lab" "https://www.epicov.org/acknowledgement/16/60/EPI_ISL_12101660.json"
124853 "USA/WA-UW-22033012514/2022" "EPI_ISL_12101606" "ON249192.1" "Pavitra Roychoudhury et al" "UW Virology Lab" "UW Virology Lab" "https://www.epicov.org/acknowledgement/16/06/EPI_ISL_12101606.json"
124854 "USA/WA-UW-22033013904/2022" "EPI_ISL_12301209" "ON351890.1" "Pavitra Roychoudhury et al" "UW Virology Lab" "UW Virology Lab" "https://www.epicov.org/acknowledgement/12/09/EPI_ISL_12301209.json"
124855 "USA/WA-UW-22033013928/2022" "EPI_ISL_12101748" "ON249332.1" "Pavitra Roychoudhury et al" "UW Virology Lab" "UW Virology Lab" "https://www.epicov.org/acknowledgement/17/48/EPI_ISL_12101748.json"
124856 "USA/WA-UW-22033014233/2022" "EPI_ISL_12101710" "ON249294.1" "Pavitra Roychoudhury et al" "UW Virology Lab" "UW Virology Lab" "https://www.epicov.org/acknowledgement/17/10/EPI_ISL_12101710.json"
124857 "USA/WA-UW-22033015604/2022" "EPI_ISL_12101767" "ON249352.1" "Pavitra Roychoudhury et al" "UW Virology Lab" "UW Virology Lab" "https://www.epicov.org/acknowledgement/17/67/EPI_ISL_12101767.json"
124858 "USA/WA-UW-22033017713/2022" "EPI_ISL_12101568" "ON249156.1" "Pavitra Roychoudhury et al" "UW Virology Lab" "UW Virology Lab" "https://www.epicov.org/acknowledgement/15/68/EPI_ISL_12101568.json"
124859 "USA/WA-UW-22033017721/2022" "EPI_ISL_12101649" "ON249235.1" "Pavitra Roychoudhury et al" "UW Virology Lab" "UW Virology Lab" "https://www.epicov.org/acknowledgement/16/49/EPI_ISL_12101649.json"
124860 "USA/WA-UW-22033017935/2022" "EPI_ISL_12101640" "ON249226.1" "Pavitra Roychoudhury et al" "UW Virology Lab" "UW Virology Lab" "https://www.epicov.org/acknowledgement/16/40/EPI_ISL_12101640.json"
124861 "USA/WA-UW-22033018832/2022" "EPI_ISL_12301057" "ON351748.1" "Pavitra Roychoudhury et al" "UW Virology Lab" "UW Virology Lab" "https://www.epicov.org/acknowledgement/10/57/EPI_ISL_12301057.json"
124862 "USA/WA-UW-22033020354/2022" "EPI_ISL_12101706" "ON249290.1" "Pavitra Roychoudhury et al" "UW Virology Lab" "UW Virology Lab" "https://www.epicov.org/acknowledgement/17/06/EPI_ISL_12101706.json"
124863 "USA/WA-UW-22033020686/2022" "EPI_ISL_12301126" "ON351814.1" "Pavitra Roychoudhury et al" "UW Virology Lab" "UW Virology Lab" "https://www.epicov.org/acknowledgement/11/26/EPI_ISL_12301126.json"
124864 "USA/WA-UW-22033021110/2022" "EPI_ISL_12301090" "ON351780.1" "Pavitra Roychoudhury et al" "UW Virology Lab" "UW Virology Lab" "https://www.epicov.org/acknowledgement/10/90/EPI_ISL_12301090.json"
124865 "USA/WA-UW-22033022074/2022" "EPI_ISL_12101541" "ON249129.1" "Pavitra Roychoudhury et al" "UW Virology Lab" "UW Virology Lab" "https://www.epicov.org/acknowledgement/15/41/EPI_ISL_12101541.json"
124866 "USA/WA-UW-22033025806/2022" "EPI_ISL_12101574" "ON249162.1" "Pavitra Roychoudhury et al" "UW Virology Lab" "UW Virology Lab" "https://www.epicov.org/acknowledgement/15/74/EPI_ISL_12101574.json"
124867 "USA/WA-UW-22033026720/2022" "EPI_ISL_12101679" "ON249264.1" "Pavitra Roychoudhury et al" "UW Virology Lab" "UW Virology Lab" "https://www.epicov.org/acknowledgement/16/79/EPI_ISL_12101679.json"
124868 "USA/WA-UW-22033029232/2022" "EPI_ISL_12101745" "ON249329.1" "Pavitra Roychoudhury et al" "UW Virology Lab" "UW Virology Lab" "https://www.epicov.org/acknowledgement/17/45/EPI_ISL_12101745.json"
124869 "USA/WA-UW-22033029980/2022" "EPI_ISL_12101738" "ON249322.1" "Pavitra Roychoudhury et al" "UW Virology Lab" "UW Virology Lab" "https://www.epicov.org/acknowledgement/17/38/EPI_ISL_12101738.json"
124870 "USA/WA-UW-22033032001/2022" "EPI_ISL_12301174" "ON351859.1" "Pavitra Roychoudhury et al" "UW Virology Lab" "UW Virology Lab" "https://www.epicov.org/acknowledgement/11/74/EPI_ISL_12301174.json"
124871 "USA/WA-UW-22033032188/2022" "EPI_ISL_12101715" "ON249299.1" "Pavitra Roychoudhury et al" "UW Virology Lab" "UW Virology Lab" "https://www.epicov.org/acknowledgement/17/15/EPI_ISL_12101715.json"
124872 "USA/WA-UW-22033033315/2022" "EPI_ISL_12101698" "ON249282.1" "Pavitra Roychoudhury et al" "UW Virology Lab" "UW Virology Lab" "https://www.epicov.org/acknowledgement/16/98/EPI_ISL_12101698.json"
124873 "USA/WA-UW-22033033535/2022" "EPI_ISL_12101544" "ON249132.1" "Pavitra Roychoudhury et al" "UW Virology Lab" "UW Virology Lab" "https://www.epicov.org/acknowledgement/15/44/EPI_ISL_12101544.json"
124874 "USA/WA-UW-22033034419/2022" "EPI_ISL_12301227" "ON351908.1" "Pavitra Roychoudhury et al" "UW Virology Lab" "UW Virology Lab" "https://www.epicov.org/acknowledgement/12/27/EPI_ISL_12301227.json"
124875 "USA/WA-UW-22033034656/2022" "EPI_ISL_12408180" "ON381051.1" "Pavitra Roychoudhury et al" "UW Virology Lab" "UW Virology Lab" "https://www.epicov.org/acknowledgement/81/80/EPI_ISL_12408180.json"
124876 "USA/WA-UW-22033038901/2022" "EPI_ISL_12101672" "ON249257.1" "Pavitra Roychoudhury et al" "UW Virology Lab" "UW Virology Lab" "https://www.epicov.org/acknowledgement/16/72/EPI_ISL_12101672.json"
124877 "USA/WA-UW-22033042569/2022" "EPI_ISL_12101771" "ON249356.1" "Pavitra Roychoudhury et al" "UW Virology Lab" "UW Virology Lab" "https://www.epicov.org/acknowledgement/17/71/EPI_ISL_12101771.json"
124878 "USA/WA-UW-22033047046/2022" "EPI_ISL_12101542" "ON249130.1" "Pavitra Roychoudhury et al" "UW Virology Lab" "UW Virology Lab" "https://www.epicov.org/acknowledgement/15/42/EPI_ISL_12101542.json"
124879 "USA/WA-UW-22033048612/2022" "EPI_ISL_12101699" "ON249283.1" "Pavitra Roychoudhury et al" "UW Virology Lab" "UW Virology Lab" "https://www.epicov.org/acknowledgement/16/99/EPI_ISL_12101699.json"
124880 "USA/WA-UW-22033048697/2022" "EPI_ISL_12101668" "ON249253.1" "Pavitra Roychoudhury et al" "UW Virology Lab" "UW Virology Lab" "https://www.epicov.org/acknowledgement/16/68/EPI_ISL_12101668.json"
124881 "USA/WA-UW-22033052128/2022" "EPI_ISL_12101749" "ON249333.1" "Pavitra Roychoudhury et al" "UW Virology Lab" "UW Virology Lab" "https://www.epicov.org/acknowledgement/17/49/EPI_ISL_12101749.json"
124882 "USA/WA-UW-22033054629/2022" "EPI_ISL_12101558" "ON249146.1" "Pavitra Roychoudhury et al" "UW Virology Lab" "UW Virology Lab" "https://www.epicov.org/acknowledgement/15/58/EPI_ISL_12101558.json"
124883 "USA/WA-UW-22033055593/2022" "EPI_ISL_12301226" "ON351907.1" "Pavitra Roychoudhury et al" "UW Virology Lab" "UW Virology Lab" "https://www.epicov.org/acknowledgement/12/26/EPI_ISL_12301226.json"
124884 "USA/WA-UW-22033056175/2022" "EPI_ISL_12101545" "ON249133.1" "Pavitra Roychoudhury et al" "UW Virology Lab" "UW Virology Lab" "https://www.epicov.org/acknowledgement/15/45/EPI_ISL_12101545.json"
124885 "USA/WA-UW-22033057332/2022" "EPI_ISL_12101766" "ON249351.1" "Pavitra Roychoudhury et al" "UW Virology Lab" "UW Virology Lab" "https://www.epicov.org/acknowledgement/17/66/EPI_ISL_12101766.json"
124886 "USA/WA-UW-22033062300/2022" "EPI_ISL_12101585" "ON249173.1" "Pavitra Roychoudhury et al" "UW Virology Lab" "UW Virology Lab" "https://www.epicov.org/acknowledgement/15/85/EPI_ISL_12101585.json"
124887 "USA/WA-UW-22033066063/2022" "EPI_ISL_12301228" "ON351909.1" "Pavitra Roychoudhury et al" "UW Virology Lab" "UW Virology Lab" "https://www.epicov.org/acknowledgement/12/28/EPI_ISL_12301228.json"
124888 "USA/WA-UW-22033066480/2022" "EPI_ISL_12174609" "ON306368.1" "Pavitra Roychoudhury et al" "UW Virology Lab" "UW Virology Lab" "https://www.epicov.org/acknowledgement/46/09/EPI_ISL_12174609.json"
124889 "USA/WA-UW-22033066926/2022" "EPI_ISL_12101608" "ON249194.1" "Pavitra Roychoudhury et al" "UW Virology Lab" "UW Virology Lab" "https://www.epicov.org/acknowledgement/16/08/EPI_ISL_12101608.json"
124890 "USA/WA-UW-22033067235/2022" "EPI_ISL_12301104" "ON351793.1" "Pavitra Roychoudhury et al" "UW Virology Lab" "UW Virology Lab" "https://www.epicov.org/acknowledgement/11/04/EPI_ISL_12301104.json"
124891 "USA/WA-UW-22033068081/2022" "EPI_ISL_12101586" "ON249174.1" "Pavitra Roychoudhury et al" "UW Virology Lab" "UW Virology Lab" "https://www.epicov.org/acknowledgement/15/86/EPI_ISL_12101586.json"
124892 "USA/WA-UW-22033068377/2022" "EPI_ISL_12101573" "ON249161.1" "Pavitra Roychoudhury et al" "UW Virology Lab" "UW Virology Lab" "https://www.epicov.org/acknowledgement/15/73/EPI_ISL_12101573.json"
124893 "USA/WA-UW-22033069978/2022" "EPI_ISL_12101600" "ON249187.1" "Pavitra Roychoudhury et al" "UW Virology Lab" "UW Virology Lab" "https://www.epicov.org/acknowledgement/16/00/EPI_ISL_12101600.json"
124894 "USA/WA-UW-22033070565/2022" "EPI_ISL_12101578" "ON249166.1" "Pavitra Roychoudhury et al" "UW Virology Lab" "UW Virology Lab" "https://www.epicov.org/acknowledgement/15/78/EPI_ISL_12101578.json"
124895 "USA/WA-UW-22033072971/2022" "EPI_ISL_12301028" "ON351721.1" "Pavitra Roychoudhury et al" "UW Virology Lab" "UW Virology Lab" "https://www.epicov.org/acknowledgement/10/28/EPI_ISL_12301028.json"
124896 "USA/WA-UW-22033074631/2022" "EPI_ISL_12101726" "ON249310.1" "Pavitra Roychoudhury et al" "UW Virology Lab" "UW Virology Lab" "https://www.epicov.org/acknowledgement/17/26/EPI_ISL_12101726.json"
124897 "USA/WA-UW-22033076283/2022" "EPI_ISL_12101688" "ON249273.1" "Pavitra Roychoudhury et al" "UW Virology Lab" "UW Virology Lab" "https://www.epicov.org/acknowledgement/16/88/EPI_ISL_12101688.json"
124898 "USA/WA-UW-22033080509/2022" "EPI_ISL_12101772" "ON249357.1" "Pavitra Roychoudhury et al" "UW Virology Lab" "UW Virology Lab" "https://www.epicov.org/acknowledgement/17/72/EPI_ISL_12101772.json"
124899 "USA/WA-UW-22033081711/2022" "EPI_ISL_12101694" "ON249279.1" "Pavitra Roychoudhury et al" "UW Virology Lab" "UW Virology Lab" "https://www.epicov.org/acknowledgement/16/94/EPI_ISL_12101694.json"
124900 "USA/WA-UW-22033082652/2022" "EPI_ISL_12101765" "ON249350.1" "Pavitra Roychoudhury et al" "UW Virology Lab" "UW Virology Lab" "https://www.epicov.org/acknowledgement/17/65/EPI_ISL_12101765.json"
124901 "USA/WA-UW-22033082716/2022" "EPI_ISL_12408287" "ON381151.1" "Pavitra Roychoudhury et al" "UW Virology Lab" "UW Virology Lab" "https://www.epicov.org/acknowledgement/82/87/EPI_ISL_12408287.json"
124902 "USA/WA-UW-22033082905/2022" "EPI_ISL_12301051" "ON351742.1" "Pavitra Roychoudhury et al" "UW Virology Lab" "UW Virology Lab" "https://www.epicov.org/acknowledgement/10/51/EPI_ISL_12301051.json"
124903 "USA/WA-UW-22033084334/2022" "EPI_ISL_12101540" "ON249128.1" "Pavitra Roychoudhury et al" "UW Virology Lab" "UW Virology Lab" "https://www.epicov.org/acknowledgement/15/40/EPI_ISL_12101540.json"
124904 "USA/WA-UW-22033085379/2022" "EPI_ISL_12101628" "ON249213.1" "Pavitra Roychoudhury et al" "UW Virology Lab" "UW Virology Lab" "https://www.epicov.org/acknowledgement/16/28/EPI_ISL_12101628.json"
124905 "USA/WA-UW-22033085580/2022" "EPI_ISL_12101643" "ON249229.1" "Pavitra Roychoudhury et al" "UW Virology Lab" "UW Virology Lab" "https://www.epicov.org/acknowledgement/16/43/EPI_ISL_12101643.json"
124906 "USA/WA-UW-22033086251/2022" "EPI_ISL_12101685" "ON249270.1" "Pavitra Roychoudhury et al" "UW Virology Lab" "UW Virology Lab" "https://www.epicov.org/acknowledgement/16/85/EPI_ISL_12101685.json"
124907 "USA/WA-UW-22033086881/2022" "EPI_ISL_12301180" "ON351864.1" "Pavitra Roychoudhury et al" "UW Virology Lab" "UW Virology Lab" "https://www.epicov.org/acknowledgement/11/80/EPI_ISL_12301180.json"
124908 "USA/WA-UW-22033089460/2022" "EPI_ISL_12301056" "ON351747.1" "Pavitra Roychoudhury et al" "UW Virology Lab" "UW Virology Lab" "https://www.epicov.org/acknowledgement/10/56/EPI_ISL_12301056.json"
124909 "USA/WA-UW-22033091350/2022" "EPI_ISL_12101596" "ON249183.1" "Pavitra Roychoudhury et al" "UW Virology Lab" "UW Virology Lab" "https://www.epicov.org/acknowledgement/15/96/EPI_ISL_12101596.json"
124910 "USA/WA-UW-22033091781/2022" "EPI_ISL_12101661" "ON249247.1" "Pavitra Roychoudhury et al" "UW Virology Lab" "UW Virology Lab" "https://www.epicov.org/acknowledgement/16/61/EPI_ISL_12101661.json"
124911 "USA/WA-UW-22033098036/2022" "EPI_ISL_12174611" "?" "Pavitra Roychoudhury et al" "UW Virology Lab" "UW Virology Lab" "https://www.epicov.org/acknowledgement/46/11/EPI_ISL_12174611.json"
124912 "USA/WA-UW-22033098318/2022" "EPI_ISL_12101768" "ON249353.1" "Pavitra Roychoudhury et al" "UW Virology Lab" "UW Virology Lab" "https://www.epicov.org/acknowledgement/17/68/EPI_ISL_12101768.json"
124913 "USA/WA-UW-22033099965/2022" "EPI_ISL_12101764" "ON249349.1" "Pavitra Roychoudhury et al" "UW Virology Lab" "UW Virology Lab" "https://www.epicov.org/acknowledgement/17/64/EPI_ISL_12101764.json"
124914 "USA/WA-UW-22033100028/2022" "EPI_ISL_12301245" "ON351924.1" "Pavitra Roychoudhury et al" "UW Virology Lab" "UW Virology Lab" "https://www.epicov.org/acknowledgement/12/45/EPI_ISL_12301245.json"
124915 "USA/WA-UW-22033100513/2022" "EPI_ISL_12301246" "ON351925.1" "Pavitra Roychoudhury et al" "UW Virology Lab" "UW Virology Lab" "https://www.epicov.org/acknowledgement/12/46/EPI_ISL_12301246.json"
124916 "USA/WA-UW-22033100582/2022" "EPI_ISL_12301078" "ON351768.1" "Pavitra Roychoudhury et al" "UW Virology Lab" "UW Virology Lab" "https://www.epicov.org/acknowledgement/10/78/EPI_ISL_12301078.json"
124917 "USA/WA-UW-22033101208/2022" "EPI_ISL_12408089" "ON380961.1" "Pavitra Roychoudhury et al" "UW Virology Lab" "UW Virology Lab" "https://www.epicov.org/acknowledgement/80/89/EPI_ISL_12408089.json"
124918 "USA/WA-UW-22033101984/2022" "EPI_ISL_12301184" "ON351868.1" "Pavitra Roychoudhury et al" "UW Virology Lab" "UW Virology Lab" "https://www.epicov.org/acknowledgement/11/84/EPI_ISL_12301184.json"
124919 "USA/WA-UW-22033102353/2022" "EPI_ISL_12301229" "ON351910.1" "Pavitra Roychoudhury et al" "UW Virology Lab" "UW Virology Lab" "https://www.epicov.org/acknowledgement/12/29/EPI_ISL_12301229.json"
124920 "USA/WA-UW-22033102569/2022" "EPI_ISL_12408069" "ON380942.1" "Pavitra Roychoudhury et al" "UW Virology Lab" "UW Virology Lab" "https://www.epicov.org/acknowledgement/80/69/EPI_ISL_12408069.json"
124921 "USA/WA-UW-22033104439/2022" "EPI_ISL_12301060" "ON351751.1" "Pavitra Roychoudhury et al" "UW Virology Lab" "UW Virology Lab" "https://www.epicov.org/acknowledgement/10/60/EPI_ISL_12301060.json"
124922 "USA/WA-UW-22033104488/2022" "EPI_ISL_12301069" "ON351759.1" "Pavitra Roychoudhury et al" "UW Virology Lab" "UW Virology Lab" "https://www.epicov.org/acknowledgement/10/69/EPI_ISL_12301069.json"
124923 "USA/WA-UW-22033104550/2022" "EPI_ISL_12408161" "ON381032.1" "Pavitra Roychoudhury et al" "UW Virology Lab" "UW Virology Lab" "https://www.epicov.org/acknowledgement/81/61/EPI_ISL_12408161.json"
124924 "USA/WA-UW-22033104873/2022" "EPI_ISL_12301171" "ON351857.1" "Pavitra Roychoudhury et al" "UW Virology Lab" "UW Virology Lab" "https://www.epicov.org/acknowledgement/11/71/EPI_ISL_12301171.json"
124925 "USA/WA-UW-22033105180/2022" "EPI_ISL_12301141" "ON351828.1" "Pavitra Roychoudhury et al" "UW Virology Lab" "UW Virology Lab" "https://www.epicov.org/acknowledgement/11/41/EPI_ISL_12301141.json"
124926 "USA/WA-UW-22033106615/2022" "EPI_ISL_12301248" "ON351927.1" "Pavitra Roychoudhury et al" "UW Virology Lab" "UW Virology Lab" "https://www.epicov.org/acknowledgement/12/48/EPI_ISL_12301248.json"
124927 "USA/WA-UW-22033107330/2022" "EPI_ISL_12301195" "ON351877.1" "Pavitra Roychoudhury et al" "UW Virology Lab" "UW Virology Lab" "https://www.epicov.org/acknowledgement/11/95/EPI_ISL_12301195.json"
124928 "USA/WA-UW-22033107428/2022" "EPI_ISL_12301250" "ON351929.1" "Pavitra Roychoudhury et al" "UW Virology Lab" "UW Virology Lab" "https://www.epicov.org/acknowledgement/12/50/EPI_ISL_12301250.json"
124929 "USA/WA-UW-22033108286/2022" "EPI_ISL_12301160" "?" "Pavitra Roychoudhury et al" "UW Virology Lab" "UW Virology Lab" "https://www.epicov.org/acknowledgement/11/60/EPI_ISL_12301160.json"
124930 "USA/WA-UW-22033108727/2022" "EPI_ISL_12301087" "ON351777.1" "Pavitra Roychoudhury et al" "UW Virology Lab" "UW Virology Lab" "https://www.epicov.org/acknowledgement/10/87/EPI_ISL_12301087.json"
124931 "USA/WA-UW-22033108954/2022" "EPI_ISL_12301055" "ON351746.1" "Pavitra Roychoudhury et al" "UW Virology Lab" "UW Virology Lab" "https://www.epicov.org/acknowledgement/10/55/EPI_ISL_12301055.json"
124932 "USA/WA-UW-22033109680/2022" "EPI_ISL_12301230" "ON351911.1" "Pavitra Roychoudhury et al" "UW Virology Lab" "UW Virology Lab" "https://www.epicov.org/acknowledgement/12/30/EPI_ISL_12301230.json"
124933 "USA/WA-UW-22033112530/2022" "EPI_ISL_12301240" "ON351920.1" "Pavitra Roychoudhury et al" "UW Virology Lab" "UW Virology Lab" "https://www.epicov.org/acknowledgement/12/40/EPI_ISL_12301240.json"
124934 "USA/WA-UW-22033114708/2022" "EPI_ISL_12300989" "ON351685.1" "Pavitra Roychoudhury et al" "UW Virology Lab" "UW Virology Lab" "https://www.epicov.org/acknowledgement/09/89/EPI_ISL_12300989.json"
124935 "USA/WA-UW-22033116173/2022" "EPI_ISL_12301194" "ON351876.1" "Pavitra Roychoudhury et al" "UW Virology Lab" "UW Virology Lab" "https://www.epicov.org/acknowledgement/11/94/EPI_ISL_12301194.json"
124936 "USA/WA-UW-22033116360/2022" "EPI_ISL_12408188" "ON381058.1" "Pavitra Roychoudhury et al" "UW Virology Lab" "UW Virology Lab" "https://www.epicov.org/acknowledgement/81/88/EPI_ISL_12408188.json"
124937 "USA/WA-UW-22033118573/2022" "EPI_ISL_12301144" "ON351831.1" "Pavitra Roychoudhury et al" "UW Virology Lab" "UW Virology Lab" "https://www.epicov.org/acknowledgement/11/44/EPI_ISL_12301144.json"
124938 "USA/WA-UW-22033119089/2022" "EPI_ISL_12301176" "?" "Pavitra Roychoudhury et al" "UW Virology Lab" "UW Virology Lab" "https://www.epicov.org/acknowledgement/11/76/EPI_ISL_12301176.json"
124939 "USA/WA-UW-22033119455/2022" "EPI_ISL_12301092" "ON351782.1" "Pavitra Roychoudhury et al" "UW Virology Lab" "UW Virology Lab" "https://www.epicov.org/acknowledgement/10/92/EPI_ISL_12301092.json"
124940 "USA/WA-UW-22033120605/2022" "EPI_ISL_12301216" "ON351897.1" "Pavitra Roychoudhury et al" "UW Virology Lab" "UW Virology Lab" "https://www.epicov.org/acknowledgement/12/16/EPI_ISL_12301216.json"
124941 "USA/WA-UW-22033120931/2022" "EPI_ISL_12301213" "ON351894.1" "Pavitra Roychoudhury et al" "UW Virology Lab" "UW Virology Lab" "https://www.epicov.org/acknowledgement/12/13/EPI_ISL_12301213.json"
124942 "USA/WA-UW-22033121216/2022" "EPI_ISL_12301053" "ON351744.1" "Pavitra Roychoudhury et al" "UW Virology Lab" "UW Virology Lab" "https://www.epicov.org/acknowledgement/10/53/EPI_ISL_12301053.json"
124943 "USA/WA-UW-22033122248/2022" "EPI_ISL_12301107" "ON351796.1" "Pavitra Roychoudhury et al" "UW Virology Lab" "UW Virology Lab" "https://www.epicov.org/acknowledgement/11/07/EPI_ISL_12301107.json"
124944 "USA/WA-UW-22033123278/2022" "EPI_ISL_12301038" "ON351730.1" "Pavitra Roychoudhury et al" "UW Virology Lab" "UW Virology Lab" "https://www.epicov.org/acknowledgement/10/38/EPI_ISL_12301038.json"
124945 "USA/WA-UW-22033123579/2022" "EPI_ISL_12300996" "ON351692.1" "Pavitra Roychoudhury et al" "UW Virology Lab" "UW Virology Lab" "https://www.epicov.org/acknowledgement/09/96/EPI_ISL_12300996.json"
124946 "USA/WA-UW-22033126139/2022" "EPI_ISL_12408091" "ON380963.1" "Pavitra Roychoudhury et al" "UW Virology Lab" "UW Virology Lab" "https://www.epicov.org/acknowledgement/80/91/EPI_ISL_12408091.json"
124947 "USA/WA-UW-22033126563/2022" "EPI_ISL_12301041" "ON351733.1" "Pavitra Roychoudhury et al" "UW Virology Lab" "UW Virology Lab" "https://www.epicov.org/acknowledgement/10/41/EPI_ISL_12301041.json"
124948 "USA/WA-UW-22033129255/2022" "EPI_ISL_12301024" "ON351717.1" "Pavitra Roychoudhury et al" "UW Virology Lab" "UW Virology Lab" "https://www.epicov.org/acknowledgement/10/24/EPI_ISL_12301024.json"
124949 "USA/WA-UW-22033129646/2022" "EPI_ISL_12408253" "ON381119.1" "Pavitra Roychoudhury et al" "UW Virology Lab" "UW Virology Lab" "https://www.epicov.org/acknowledgement/82/53/EPI_ISL_12408253.json"
124950 "USA/WA-UW-22033129789/2022" "EPI_ISL_12301202" "?" "Pavitra Roychoudhury et al" "UW Virology Lab" "UW Virology Lab" "https://www.epicov.org/acknowledgement/12/02/EPI_ISL_12301202.json"
124951 "USA/WA-UW-22033130285/2022" "EPI_ISL_12301179" "ON351863.1" "Pavitra Roychoudhury et al" "UW Virology Lab" "UW Virology Lab" "https://www.epicov.org/acknowledgement/11/79/EPI_ISL_12301179.json"
124952 "USA/WA-UW-22033131957/2022" "EPI_ISL_12301093" "ON351783.1" "Pavitra Roychoudhury et al" "UW Virology Lab" "UW Virology Lab" "https://www.epicov.org/acknowledgement/10/93/EPI_ISL_12301093.json"
124953 "USA/WA-UW-22033135068/2022" "EPI_ISL_12301068" "ON351758.1" "Pavitra Roychoudhury et al" "UW Virology Lab" "UW Virology Lab" "https://www.epicov.org/acknowledgement/10/68/EPI_ISL_12301068.json"
124954 "USA/WA-UW-22033135533/2022" "EPI_ISL_12301097" "ON351786.1" "Pavitra Roychoudhury et al" "UW Virology Lab" "UW Virology Lab" "https://www.epicov.org/acknowledgement/10/97/EPI_ISL_12301097.json"
124955 "USA/WA-UW-22033135593/2022" "EPI_ISL_12301059" "ON351750.1" "Pavitra Roychoudhury et al" "UW Virology Lab" "UW Virology Lab" "https://www.epicov.org/acknowledgement/10/59/EPI_ISL_12301059.json"
124956 "USA/WA-UW-22033138330/2022" "EPI_ISL_12301242" "ON351922.1" "Pavitra Roychoudhury et al" "UW Virology Lab" "UW Virology Lab" "https://www.epicov.org/acknowledgement/12/42/EPI_ISL_12301242.json"
124957 "USA/WA-UW-22033138830/2022" "EPI_ISL_12301070" "ON351760.1" "Pavitra Roychoudhury et al" "UW Virology Lab" "UW Virology Lab" "https://www.epicov.org/acknowledgement/10/70/EPI_ISL_12301070.json"
124958 "USA/WA-UW-22033140269/2022" "EPI_ISL_12301085" "ON351775.1" "Pavitra Roychoudhury et al" "UW Virology Lab" "UW Virology Lab" "https://www.epicov.org/acknowledgement/10/85/EPI_ISL_12301085.json"
124959 "USA/WA-UW-22033140478/2022" "EPI_ISL_12301238" "ON351919.1" "Pavitra Roychoudhury et al" "UW Virology Lab" "UW Virology Lab" "https://www.epicov.org/acknowledgement/12/38/EPI_ISL_12301238.json"
124960 "USA/WA-UW-22033140558/2022" "EPI_ISL_12301235" "ON351916.1" "Pavitra Roychoudhury et al" "UW Virology Lab" "UW Virology Lab" "https://www.epicov.org/acknowledgement/12/35/EPI_ISL_12301235.json"
124961 "USA/WA-UW-22033141031/2022" "EPI_ISL_12301096" "ON351785.1" "Pavitra Roychoudhury et al" "UW Virology Lab" "UW Virology Lab" "https://www.epicov.org/acknowledgement/10/96/EPI_ISL_12301096.json"
124962 "USA/WA-UW-22033141402/2022" "EPI_ISL_12301233" "ON351914.1" "Pavitra Roychoudhury et al" "UW Virology Lab" "UW Virology Lab" "https://www.epicov.org/acknowledgement/12/33/EPI_ISL_12301233.json"
124963 "USA/WA-UW-22033141566/2022" "EPI_ISL_12301241" "ON351921.1" "Pavitra Roychoudhury et al" "UW Virology Lab" "UW Virology Lab" "https://www.epicov.org/acknowledgement/12/41/EPI_ISL_12301241.json"
124964 "USA/WA-UW-22033141599/2022" "EPI_ISL_12300987" "ON351684.1" "Pavitra Roychoudhury et al" "UW Virology Lab" "UW Virology Lab" "https://www.epicov.org/acknowledgement/09/87/EPI_ISL_12300987.json"
124965 "USA/WA-UW-22033141946/2022" "EPI_ISL_12300994" "ON351690.1" "Pavitra Roychoudhury et al" "UW Virology Lab" "UW Virology Lab" "https://www.epicov.org/acknowledgement/09/94/EPI_ISL_12300994.json"
124966 "USA/WA-UW-22033143001/2022" "EPI_ISL_12301123" "ON351811.1" "Pavitra Roychoudhury et al" "UW Virology Lab" "UW Virology Lab" "https://www.epicov.org/acknowledgement/11/23/EPI_ISL_12301123.json"
124967 "USA/WA-UW-22033143580/2022" "EPI_ISL_12301120" "ON351808.1" "Pavitra Roychoudhury et al" "UW Virology Lab" "UW Virology Lab" "https://www.epicov.org/acknowledgement/11/20/EPI_ISL_12301120.json"
124968 "USA/WA-UW-22033147449/2022" "EPI_ISL_12408126" "ON380997.1" "Pavitra Roychoudhury et al" "UW Virology Lab" "UW Virology Lab" "https://www.epicov.org/acknowledgement/81/26/EPI_ISL_12408126.json"
124969 "USA/WA-UW-22033148102/2022" "EPI_ISL_12300985" "ON351683.1" "Pavitra Roychoudhury et al" "UW Virology Lab" "UW Virology Lab" "https://www.epicov.org/acknowledgement/09/85/EPI_ISL_12300985.json"
124970 "USA/WA-UW-22033149818/2022" "EPI_ISL_12301247" "ON351926.1" "Pavitra Roychoudhury et al" "UW Virology Lab" "UW Virology Lab" "https://www.epicov.org/acknowledgement/12/47/EPI_ISL_12301247.json"
124971 "USA/WA-UW-22033149955/2022" "EPI_ISL_12300995" "ON351691.1" "Pavitra Roychoudhury et al" "UW Virology Lab" "UW Virology Lab" "https://www.epicov.org/acknowledgement/09/95/EPI_ISL_12300995.json"
124972 "USA/WA-UW-22033150330/2022" "EPI_ISL_12301124" "ON351812.1" "Pavitra Roychoudhury et al" "UW Virology Lab" "UW Virology Lab" "https://www.epicov.org/acknowledgement/11/24/EPI_ISL_12301124.json"
124973 "USA/WA-UW-22033151252/2022" "EPI_ISL_12301152" "ON351839.1" "Pavitra Roychoudhury et al" "UW Virology Lab" "UW Virology Lab" "https://www.epicov.org/acknowledgement/11/52/EPI_ISL_12301152.json"
124974 "USA/WA-UW-22033151554/2022" "EPI_ISL_12301025" "ON351718.1" "Pavitra Roychoudhury et al" "UW Virology Lab" "UW Virology Lab" "https://www.epicov.org/acknowledgement/10/25/EPI_ISL_12301025.json"
124975 "USA/WA-UW-22033151670/2022" "EPI_ISL_12301109" "ON351797.1" "Pavitra Roychoudhury et al" "UW Virology Lab" "UW Virology Lab" "https://www.epicov.org/acknowledgement/11/09/EPI_ISL_12301109.json"
124976 "USA/WA-UW-22033152026/2022" "EPI_ISL_12301106" "ON351795.1" "Pavitra Roychoudhury et al" "UW Virology Lab" "UW Virology Lab" "https://www.epicov.org/acknowledgement/11/06/EPI_ISL_12301106.json"
124977 "USA/WA-UW-22033157347/2022" "EPI_ISL_12301237" "ON351918.1" "Pavitra Roychoudhury et al" "UW Virology Lab" "UW Virology Lab" "https://www.epicov.org/acknowledgement/12/37/EPI_ISL_12301237.json"
124978 "USA/WA-UW-22033159149/2022" "EPI_ISL_12301009" "ON351703.1" "Pavitra Roychoudhury et al" "UW Virology Lab" "UW Virology Lab" "https://www.epicov.org/acknowledgement/10/09/EPI_ISL_12301009.json"
124979 "USA/WA-UW-22033160055/2022" "EPI_ISL_12301243" "?" "Pavitra Roychoudhury et al" "UW Virology Lab" "UW Virology Lab" "https://www.epicov.org/acknowledgement/12/43/EPI_ISL_12301243.json"
124980 "USA/WA-UW-22033160165/2022" "EPI_ISL_12301100" "ON351789.1" "Pavitra Roychoudhury et al" "UW Virology Lab" "UW Virology Lab" "https://www.epicov.org/acknowledgement/11/00/EPI_ISL_12301100.json"
124981 "USA/WA-UW-22033161288/2022" "EPI_ISL_12301203" "ON351884.1" "Pavitra Roychoudhury et al" "UW Virology Lab" "UW Virology Lab" "https://www.epicov.org/acknowledgement/12/03/EPI_ISL_12301203.json"
124982 "USA/WA-UW-22033163065/2022" "EPI_ISL_12301187" "ON351871.1" "Pavitra Roychoudhury et al" "UW Virology Lab" "UW Virology Lab" "https://www.epicov.org/acknowledgement/11/87/EPI_ISL_12301187.json"
124983 "USA/WA-UW-22033166324/2022" "EPI_ISL_12301232" "ON351913.1" "Pavitra Roychoudhury et al" "UW Virology Lab" "UW Virology Lab" "https://www.epicov.org/acknowledgement/12/32/EPI_ISL_12301232.json"
124984 "USA/WA-UW-22033166696/2022" "EPI_ISL_12301231" "ON351912.1" "Pavitra Roychoudhury et al" "UW Virology Lab" "UW Virology Lab" "https://www.epicov.org/acknowledgement/12/31/EPI_ISL_12301231.json"
124985 "USA/WA-UW-22033167605/2022" "EPI_ISL_12301167" "ON351853.1" "Pavitra Roychoudhury et al" "UW Virology Lab" "UW Virology Lab" "https://www.epicov.org/acknowledgement/11/67/EPI_ISL_12301167.json"
124986 "USA/WA-UW-22033169949/2022" "EPI_ISL_12301157" "ON351844.1" "Pavitra Roychoudhury et al" "UW Virology Lab" "UW Virology Lab" "https://www.epicov.org/acknowledgement/11/57/EPI_ISL_12301157.json"
124987 "USA/WA-UW-22033171300/2022" "EPI_ISL_12301061" "ON351752.1" "Pavitra Roychoudhury et al" "UW Virology Lab" "UW Virology Lab" "https://www.epicov.org/acknowledgement/10/61/EPI_ISL_12301061.json"
124988 "USA/WA-UW-22033171443/2022" "EPI_ISL_12301219" "ON351900.1" "Pavitra Roychoudhury et al" "UW Virology Lab" "UW Virology Lab" "https://www.epicov.org/acknowledgement/12/19/EPI_ISL_12301219.json"
124989 "USA/WA-UW-22033174213/2022" "EPI_ISL_12301023" "ON351716.1" "Pavitra Roychoudhury et al" "UW Virology Lab" "UW Virology Lab" "https://www.epicov.org/acknowledgement/10/23/EPI_ISL_12301023.json"
124990 "USA/WA-UW-22033174549/2022" "EPI_ISL_12301091" "ON351781.1" "Pavitra Roychoudhury et al" "UW Virology Lab" "UW Virology Lab" "https://www.epicov.org/acknowledgement/10/91/EPI_ISL_12301091.json"
124991 "USA/WA-UW-22033175447/2022" "EPI_ISL_12301063" "?" "Pavitra Roychoudhury et al" "UW Virology Lab" "UW Virology Lab" "https://www.epicov.org/acknowledgement/10/63/EPI_ISL_12301063.json"
124992 "USA/WA-UW-22033175566/2022" "EPI_ISL_12301113" "ON351801.1" "Pavitra Roychoudhury et al" "UW Virology Lab" "UW Virology Lab" "https://www.epicov.org/acknowledgement/11/13/EPI_ISL_12301113.json"
124993 "USA/WA-UW-22033176710/2022" "EPI_ISL_12301215" "ON351896.1" "Pavitra Roychoudhury et al" "UW Virology Lab" "UW Virology Lab" "https://www.epicov.org/acknowledgement/12/15/EPI_ISL_12301215.json"
124994 "USA/WA-UW-22033177676/2022" "EPI_ISL_12301244" "ON351923.1" "Pavitra Roychoudhury et al" "UW Virology Lab" "UW Virology Lab" "https://www.epicov.org/acknowledgement/12/44/EPI_ISL_12301244.json"
124995 "USA/WA-UW-22033178426/2022" "EPI_ISL_12408289" "ON381153.1" "Pavitra Roychoudhury et al" "UW Virology Lab" "UW Virology Lab" "https://www.epicov.org/acknowledgement/82/89/EPI_ISL_12408289.json"
124996 "USA/WA-UW-22033181998/2022" "EPI_ISL_12301183" "ON351867.1" "Pavitra Roychoudhury et al" "UW Virology Lab" "UW Virology Lab" "https://www.epicov.org/acknowledgement/11/83/EPI_ISL_12301183.json"
124997 "USA/WA-UW-22033183554/2022" "EPI_ISL_12301236" "ON351917.1" "Pavitra Roychoudhury et al" "UW Virology Lab" "UW Virology Lab" "https://www.epicov.org/acknowledgement/12/36/EPI_ISL_12301236.json"
124998 "USA/WA-UW-22033184092/2022" "EPI_ISL_12301249" "ON351928.1" "Pavitra Roychoudhury et al" "UW Virology Lab" "UW Virology Lab" "https://www.epicov.org/acknowledgement/12/49/EPI_ISL_12301249.json"
124999 "USA/WA-UW-22033186776/2022" "EPI_ISL_12408129" "ON381000.1" "Pavitra Roychoudhury et al" "UW Virology Lab" "UW Virology Lab" "https://www.epicov.org/acknowledgement/81/29/EPI_ISL_12408129.json"
125000 "USA/WA-UW-22033189268/2022" "EPI_ISL_12408284" "ON381149.1" "Pavitra Roychoudhury et al" "UW Virology Lab" "UW Virology Lab" "https://www.epicov.org/acknowledgement/82/84/EPI_ISL_12408284.json"
125001 "USA/WA-UW-22033190014/2022" "EPI_ISL_12301211" "ON351892.1" "Pavitra Roychoudhury et al" "UW Virology Lab" "UW Virology Lab" "https://www.epicov.org/acknowledgement/12/11/EPI_ISL_12301211.json"
125002 "USA/WA-UW-22033191322/2022" "EPI_ISL_12301200" "ON351882.1" "Pavitra Roychoudhury et al" "UW Virology Lab" "UW Virology Lab" "https://www.epicov.org/acknowledgement/12/00/EPI_ISL_12301200.json"
125003 "USA/WA-UW-22033191458/2022" "EPI_ISL_12408288" "ON381152.1" "Pavitra Roychoudhury et al" "UW Virology Lab" "UW Virology Lab" "https://www.epicov.org/acknowledgement/82/88/EPI_ISL_12408288.json"
125004 "USA/WA-UW-22033192270/2022" "EPI_ISL_12301111" "ON351799.1" "Pavitra Roychoudhury et al" "UW Virology Lab" "UW Virology Lab" "https://www.epicov.org/acknowledgement/11/11/EPI_ISL_12301111.json"
125005 "USA/WA-UW-22033193363/2022" "EPI_ISL_12301196" "ON351878.1" "Pavitra Roychoudhury et al" "UW Virology Lab" "UW Virology Lab" "https://www.epicov.org/acknowledgement/11/96/EPI_ISL_12301196.json"
125006 "USA/WA-UW-22033193406/2022" "EPI_ISL_12301003" "ON351697.1" "Pavitra Roychoudhury et al" "UW Virology Lab" "UW Virology Lab" "https://www.epicov.org/acknowledgement/10/03/EPI_ISL_12301003.json"
125007 "USA/WA-UW-22033193462/2022" "EPI_ISL_12300999" "ON351694.1" "Pavitra Roychoudhury et al" "UW Virology Lab" "UW Virology Lab" "https://www.epicov.org/acknowledgement/09/99/EPI_ISL_12300999.json"
125008 "USA/WA-UW-22033194941/2022" "EPI_ISL_12301198" "ON351880.1" "Pavitra Roychoudhury et al" "UW Virology Lab" "UW Virology Lab" "https://www.epicov.org/acknowledgement/11/98/EPI_ISL_12301198.json"
125009 "USA/WA-UW-22033194953/2022" "EPI_ISL_12301066" "ON351756.1" "Pavitra Roychoudhury et al" "UW Virology Lab" "UW Virology Lab" "https://www.epicov.org/acknowledgement/10/66/EPI_ISL_12301066.json"
125010 "USA/WA-UW-22033195019/2022" "EPI_ISL_12301116" "ON351804.1" "Pavitra Roychoudhury et al" "UW Virology Lab" "UW Virology Lab" "https://www.epicov.org/acknowledgement/11/16/EPI_ISL_12301116.json"
125011 "USA/WA-UW-22033195246/2022" "EPI_ISL_12301132" "ON351820.1" "Pavitra Roychoudhury et al" "UW Virology Lab" "UW Virology Lab" "https://www.epicov.org/acknowledgement/11/32/EPI_ISL_12301132.json"
125012 "USA/WA-UW-22033195298/2022" "EPI_ISL_12301098" "ON351787.1" "Pavitra Roychoudhury et al" "UW Virology Lab" "UW Virology Lab" "https://www.epicov.org/acknowledgement/10/98/EPI_ISL_12301098.json"
125013 "USA/WA-UW-22033195353/2022" "EPI_ISL_12408125" "ON380996.1" "Pavitra Roychoudhury et al" "UW Virology Lab" "UW Virology Lab" "https://www.epicov.org/acknowledgement/81/25/EPI_ISL_12408125.json"
125014 "USA/WA-UW-22033195479/2022" "EPI_ISL_12301234" "ON351915.1" "Pavitra Roychoudhury et al" "UW Virology Lab" "UW Virology Lab" "https://www.epicov.org/acknowledgement/12/34/EPI_ISL_12301234.json"
125015 "USA/WA-UW-22033195605/2022" "EPI_ISL_12300998" "ON351693.1" "Pavitra Roychoudhury et al" "UW Virology Lab" "UW Virology Lab" "https://www.epicov.org/acknowledgement/09/98/EPI_ISL_12300998.json"
125016 "USA/WA-UW-22033196276/2022" "EPI_ISL_12301138" "ON351825.1" "Pavitra Roychoudhury et al" "UW Virology Lab" "UW Virology Lab" "https://www.epicov.org/acknowledgement/11/38/EPI_ISL_12301138.json"
125017 "USA/WA-UW-22033196975/2022" "EPI_ISL_12408087" "ON380959.1" "Pavitra Roychoudhury et al" "UW Virology Lab" "UW Virology Lab" "https://www.epicov.org/acknowledgement/80/87/EPI_ISL_12408087.json"
125018 "USA/WA-UW-22038/2020" "EPI_ISL_571014" "?" "Pavitra Roychoudhury et al" "UW Virology Lab" "UW Virology Lab" "https://www.epicov.org/acknowledgement/10/14/EPI_ISL_571014.json"
125019 "USA/WA-UW-22039/2020" "EPI_ISL_571015" "?" "Pavitra Roychoudhury et al" "UW Virology Lab" "UW Virology Lab" "https://www.epicov.org/acknowledgement/10/15/EPI_ISL_571015.json"
125020 "USA/WA-UW-22040107688/2022" "EPI_ISL_12408230" "ON381099.1" "Pavitra Roychoudhury et al" "UW Virology Lab" "UW Virology Lab" "https://www.epicov.org/acknowledgement/82/30/EPI_ISL_12408230.json"
125021 "USA/WA-UW-22040109416/2022" "EPI_ISL_13102894" "ON678319.1" "Pavitra Roychoudhury et al" "UW Virology Lab" "UW Virology Lab" "https://www.epicov.org/acknowledgement/28/94/EPI_ISL_13102894.json"
125022 "USA/WA-UW-22040113944/2022" "EPI_ISL_12408273" "ON381138.1" "Pavitra Roychoudhury et al" "UW Virology Lab" "UW Virology Lab" "https://www.epicov.org/acknowledgement/82/73/EPI_ISL_12408273.json"
125023 "USA/WA-UW-22040118549/2022" "EPI_ISL_12408160" "ON381031.1" "Pavitra Roychoudhury et al" "UW Virology Lab" "UW Virology Lab" "https://www.epicov.org/acknowledgement/81/60/EPI_ISL_12408160.json"
125024 "USA/WA-UW-22040124989/2022" "EPI_ISL_13102897" "ON678322.1" "Pavitra Roychoudhury et al" "UW Virology Lab" "UW Virology Lab" "https://www.epicov.org/acknowledgement/28/97/EPI_ISL_13102897.json"
125025 "USA/WA-UW-22040125770/2022" "EPI_ISL_12174610" "ON306369.1" "Pavitra Roychoudhury et al" "UW Virology Lab" "UW Virology Lab" "https://www.epicov.org/acknowledgement/46/10/EPI_ISL_12174610.json"
125026 "USA/WA-UW-22040126518/2022" "EPI_ISL_12408290" "ON381154.1" "Pavitra Roychoudhury et al" "UW Virology Lab" "UW Virology Lab" "https://www.epicov.org/acknowledgement/82/90/EPI_ISL_12408290.json"
125027 "USA/WA-UW-22040128798/2022" "EPI_ISL_12405543" "ON380867.1" "Pavitra Roychoudhury et al" "UW Virology Lab" "UW Virology Lab" "https://www.epicov.org/acknowledgement/55/43/EPI_ISL_12405543.json"
125028 "USA/WA-UW-22040129355/2022" "EPI_ISL_12408236" "ON381104.1" "Pavitra Roychoudhury et al" "UW Virology Lab" "UW Virology Lab" "https://www.epicov.org/acknowledgement/82/36/EPI_ISL_12408236.json"
125029 "USA/WA-UW-22040131894/2022" "EPI_ISL_12408205" "ON381075.1" "Pavitra Roychoudhury et al" "UW Virology Lab" "UW Virology Lab" "https://www.epicov.org/acknowledgement/82/05/EPI_ISL_12408205.json"
125030 "USA/WA-UW-22040139064/2022" "EPI_ISL_13102895" "ON678320.1" "Pavitra Roychoudhury et al" "UW Virology Lab" "UW Virology Lab" "https://www.epicov.org/acknowledgement/28/95/EPI_ISL_13102895.json"
125031 "USA/WA-UW-22040139918/2022" "EPI_ISL_12405542" "ON380866.1" "Pavitra Roychoudhury et al" "UW Virology Lab" "UW Virology Lab" "https://www.epicov.org/acknowledgement/55/42/EPI_ISL_12405542.json"
125032 "USA/WA-UW-22040143460/2022" "EPI_ISL_13102896" "ON678321.1" "Pavitra Roychoudhury et al" "UW Virology Lab" "UW Virology Lab" "https://www.epicov.org/acknowledgement/28/96/EPI_ISL_13102896.json"
125033 "USA/WA-UW-22040146426/2022" "EPI_ISL_12408147" "ON381018.1" "Pavitra Roychoudhury et al" "UW Virology Lab" "UW Virology Lab" "https://www.epicov.org/acknowledgement/81/47/EPI_ISL_12408147.json"
125034 "USA/WA-UW-22040161645/2022" "EPI_ISL_12408186" "?" "Pavitra Roychoudhury et al" "UW Virology Lab" "UW Virology Lab" "https://www.epicov.org/acknowledgement/81/86/EPI_ISL_12408186.json"
125035 "USA/WA-UW-22040164677/2022" "EPI_ISL_12408105" "ON380977.1" "Pavitra Roychoudhury et al" "UW Virology Lab" "UW Virology Lab" "https://www.epicov.org/acknowledgement/81/05/EPI_ISL_12408105.json"
125036 "USA/WA-UW-22040165695/2022" "EPI_ISL_13102898" "ON678323.1" "Pavitra Roychoudhury et al" "UW Virology Lab" "UW Virology Lab" "https://www.epicov.org/acknowledgement/28/98/EPI_ISL_13102898.json"
125037 "USA/WA-UW-22040167723/2022" "EPI_ISL_12408234" "ON381102.1" "Pavitra Roychoudhury et al" "UW Virology Lab" "UW Virology Lab" "https://www.epicov.org/acknowledgement/82/34/EPI_ISL_12408234.json"
125038 "USA/WA-UW-22040170051/2022" "EPI_ISL_12408282" "ON381147.1" "Pavitra Roychoudhury et al" "UW Virology Lab" "UW Virology Lab" "https://www.epicov.org/acknowledgement/82/82/EPI_ISL_12408282.json"
125039 "USA/WA-UW-22040180982/2022" "EPI_ISL_12405544" "ON380868.1" "Pavitra Roychoudhury et al" "UW Virology Lab" "UW Virology Lab" "https://www.epicov.org/acknowledgement/55/44/EPI_ISL_12405544.json"
125040 "USA/WA-UW-22040196619/2022" "EPI_ISL_12405545" "ON380869.1" "Pavitra Roychoudhury et al" "UW Virology Lab" "UW Virology Lab" "https://www.epicov.org/acknowledgement/55/45/EPI_ISL_12405545.json"
125041 "USA/WA-UW-22040200967/2022" "EPI_ISL_12408175" "ON381046.1" "Pavitra Roychoudhury et al" "UW Virology Lab" "UW Virology Lab" "https://www.epicov.org/acknowledgement/81/75/EPI_ISL_12408175.json"
125042 "USA/WA-UW-22040201884/2022" "EPI_ISL_12408079" "ON380952.1" "Pavitra Roychoudhury et al" "UW Virology Lab" "UW Virology Lab" "https://www.epicov.org/acknowledgement/80/79/EPI_ISL_12408079.json"
125043 "USA/WA-UW-22040202614/2022" "EPI_ISL_12408166" "ON381037.1" "Pavitra Roychoudhury et al" "UW Virology Lab" "UW Virology Lab" "https://www.epicov.org/acknowledgement/81/66/EPI_ISL_12408166.json"
125044 "USA/WA-UW-22040206689/2022" "EPI_ISL_12408162" "ON381033.1" "Pavitra Roychoudhury et al" "UW Virology Lab" "UW Virology Lab" "https://www.epicov.org/acknowledgement/81/62/EPI_ISL_12408162.json"
125045 "USA/WA-UW-22040207048/2022" "EPI_ISL_12101607" "ON249193.1" "Pavitra Roychoudhury et al" "UW Virology Lab" "UW Virology Lab" "https://www.epicov.org/acknowledgement/16/07/EPI_ISL_12101607.json"
125046 "USA/WA-UW-22040207238/2022" "EPI_ISL_12408191" "ON381061.1" "Pavitra Roychoudhury et al" "UW Virology Lab" "UW Virology Lab" "https://www.epicov.org/acknowledgement/81/91/EPI_ISL_12408191.json"
125047 "USA/WA-UW-22040208791/2022" "EPI_ISL_12408247" "ON381113.1" "Pavitra Roychoudhury et al" "UW Virology Lab" "UW Virology Lab" "https://www.epicov.org/acknowledgement/82/47/EPI_ISL_12408247.json"
125048 "USA/WA-UW-22040209453/2022" "EPI_ISL_12408170" "ON381041.1" "Pavitra Roychoudhury et al" "UW Virology Lab" "UW Virology Lab" "https://www.epicov.org/acknowledgement/81/70/EPI_ISL_12408170.json"
125049 "USA/WA-UW-22040210713/2022" "EPI_ISL_12408189" "ON381059.1" "Pavitra Roychoudhury et al" "UW Virology Lab" "UW Virology Lab" "https://www.epicov.org/acknowledgement/81/89/EPI_ISL_12408189.json"
125050 "USA/WA-UW-22040211788/2022" "EPI_ISL_12408148" "ON381019.1" "Pavitra Roychoudhury et al" "UW Virology Lab" "UW Virology Lab" "https://www.epicov.org/acknowledgement/81/48/EPI_ISL_12408148.json"
125051 "USA/WA-UW-22040214419/2022" "EPI_ISL_12408278" "ON381143.1" "Pavitra Roychoudhury et al" "UW Virology Lab" "UW Virology Lab" "https://www.epicov.org/acknowledgement/82/78/EPI_ISL_12408278.json"
125052 "USA/WA-UW-22040214920/2022" "EPI_ISL_12408115" "ON380987.1" "Pavitra Roychoudhury et al" "UW Virology Lab" "UW Virology Lab" "https://www.epicov.org/acknowledgement/81/15/EPI_ISL_12408115.json"
125053 "USA/WA-UW-22040216326/2022" "EPI_ISL_12408141" "ON381012.1" "Pavitra Roychoudhury et al" "UW Virology Lab" "UW Virology Lab" "https://www.epicov.org/acknowledgement/81/41/EPI_ISL_12408141.json"
125054 "USA/WA-UW-22040218963/2022" "EPI_ISL_12408078" "ON380951.1" "Pavitra Roychoudhury et al" "UW Virology Lab" "UW Virology Lab" "https://www.epicov.org/acknowledgement/80/78/EPI_ISL_12408078.json"
125055 "USA/WA-UW-22040220949/2022" "EPI_ISL_12408232" "ON381100.1" "Pavitra Roychoudhury et al" "UW Virology Lab" "UW Virology Lab" "https://www.epicov.org/acknowledgement/82/32/EPI_ISL_12408232.json"
125056 "USA/WA-UW-22040220956/2022" "EPI_ISL_12408277" "ON381142.1" "Pavitra Roychoudhury et al" "UW Virology Lab" "UW Virology Lab" "https://www.epicov.org/acknowledgement/82/77/EPI_ISL_12408277.json"
125057 "USA/WA-UW-22040221377/2022" "EPI_ISL_12408145" "ON381016.1" "Pavitra Roychoudhury et al" "UW Virology Lab" "UW Virology Lab" "https://www.epicov.org/acknowledgement/81/45/EPI_ISL_12408145.json"
125058 "USA/WA-UW-22040221850/2022" "EPI_ISL_12408121" "ON380992.1" "Pavitra Roychoudhury et al" "UW Virology Lab" "UW Virology Lab" "https://www.epicov.org/acknowledgement/81/21/EPI_ISL_12408121.json"
125059 "USA/WA-UW-22040222568/2022" "EPI_ISL_12408165" "ON381036.1" "Pavitra Roychoudhury et al" "UW Virology Lab" "UW Virology Lab" "https://www.epicov.org/acknowledgement/81/65/EPI_ISL_12408165.json"
125060 "USA/WA-UW-22040223985/2022" "EPI_ISL_12408112" "ON380984.1" "Pavitra Roychoudhury et al" "UW Virology Lab" "UW Virology Lab" "https://www.epicov.org/acknowledgement/81/12/EPI_ISL_12408112.json"
125061 "USA/WA-UW-22040224104/2022" "EPI_ISL_12408238" "?" "Pavitra Roychoudhury et al" "UW Virology Lab" "UW Virology Lab" "https://www.epicov.org/acknowledgement/82/38/EPI_ISL_12408238.json"
125062 "USA/WA-UW-22040225549/2022" "EPI_ISL_12408228" "ON381097.1" "Pavitra Roychoudhury et al" "UW Virology Lab" "UW Virology Lab" "https://www.epicov.org/acknowledgement/82/28/EPI_ISL_12408228.json"
125063 "USA/WA-UW-22040225862/2022" "EPI_ISL_12408214" "ON381083.1" "Pavitra Roychoudhury et al" "UW Virology Lab" "UW Virology Lab" "https://www.epicov.org/acknowledgement/82/14/EPI_ISL_12408214.json"
125064 "USA/WA-UW-22040226308/2022" "EPI_ISL_12408119" "ON380991.1" "Pavitra Roychoudhury et al" "UW Virology Lab" "UW Virology Lab" "https://www.epicov.org/acknowledgement/81/19/EPI_ISL_12408119.json"
125065 "USA/WA-UW-22040226994/2022" "EPI_ISL_12408181" "ON381052.1" "Pavitra Roychoudhury et al" "UW Virology Lab" "UW Virology Lab" "https://www.epicov.org/acknowledgement/81/81/EPI_ISL_12408181.json"
125066 "USA/WA-UW-22040228951/2022" "EPI_ISL_12408075" "ON380948.1" "Pavitra Roychoudhury et al" "UW Virology Lab" "UW Virology Lab" "https://www.epicov.org/acknowledgement/80/75/EPI_ISL_12408075.json"
125067 "USA/WA-UW-22040229268/2022" "EPI_ISL_12408184" "ON381055.1" "Pavitra Roychoudhury et al" "UW Virology Lab" "UW Virology Lab" "https://www.epicov.org/acknowledgement/81/84/EPI_ISL_12408184.json"
125068 "USA/WA-UW-22040230223/2022" "EPI_ISL_12408224" "ON381093.1" "Pavitra Roychoudhury et al" "UW Virology Lab" "UW Virology Lab" "https://www.epicov.org/acknowledgement/82/24/EPI_ISL_12408224.json"
125069 "USA/WA-UW-22040231047/2022" "EPI_ISL_12408053" "ON380926.1" "Pavitra Roychoudhury et al" "UW Virology Lab" "UW Virology Lab" "https://www.epicov.org/acknowledgement/80/53/EPI_ISL_12408053.json"
125070 "USA/WA-UW-22040231277/2022" "EPI_ISL_12408058" "ON380931.1" "Pavitra Roychoudhury et al" "UW Virology Lab" "UW Virology Lab" "https://www.epicov.org/acknowledgement/80/58/EPI_ISL_12408058.json"
125071 "USA/WA-UW-22040231806/2022" "EPI_ISL_12408146" "ON381017.1" "Pavitra Roychoudhury et al" "UW Virology Lab" "UW Virology Lab" "https://www.epicov.org/acknowledgement/81/46/EPI_ISL_12408146.json"
125072 "USA/WA-UW-22040232157/2022" "EPI_ISL_12408274" "ON381139.1" "Pavitra Roychoudhury et al" "UW Virology Lab" "UW Virology Lab" "https://www.epicov.org/acknowledgement/82/74/EPI_ISL_12408274.json"
125073 "USA/WA-UW-22040232254/2022" "EPI_ISL_12408264" "ON381130.1" "Pavitra Roychoudhury et al" "UW Virology Lab" "UW Virology Lab" "https://www.epicov.org/acknowledgement/82/64/EPI_ISL_12408264.json"
125074 "USA/WA-UW-22040232639/2022" "EPI_ISL_12408104" "ON380976.1" "Pavitra Roychoudhury et al" "UW Virology Lab" "UW Virology Lab" "https://www.epicov.org/acknowledgement/81/04/EPI_ISL_12408104.json"
125075 "USA/WA-UW-22040233278/2022" "EPI_ISL_12408142" "ON381013.1" "Pavitra Roychoudhury et al" "UW Virology Lab" "UW Virology Lab" "https://www.epicov.org/acknowledgement/81/42/EPI_ISL_12408142.json"
125076 "USA/WA-UW-22040233420/2022" "EPI_ISL_12408106" "ON380978.1" "Pavitra Roychoudhury et al" "UW Virology Lab" "UW Virology Lab" "https://www.epicov.org/acknowledgement/81/06/EPI_ISL_12408106.json"
125077 "USA/WA-UW-22040233864/2022" "EPI_ISL_12408196" "ON381066.1" "Pavitra Roychoudhury et al" "UW Virology Lab" "UW Virology Lab" "https://www.epicov.org/acknowledgement/81/96/EPI_ISL_12408196.json"
125078 "USA/WA-UW-22040233960/2022" "EPI_ISL_12408219" "ON381088.1" "Pavitra Roychoudhury et al" "UW Virology Lab" "UW Virology Lab" "https://www.epicov.org/acknowledgement/82/19/EPI_ISL_12408219.json"
125079 "USA/WA-UW-22040234062/2022" "EPI_ISL_12408143" "ON381014.1" "Pavitra Roychoudhury et al" "UW Virology Lab" "UW Virology Lab" "https://www.epicov.org/acknowledgement/81/43/EPI_ISL_12408143.json"
125080 "USA/WA-UW-22040237290/2022" "EPI_ISL_12408222" "ON381091.1" "Pavitra Roychoudhury et al" "UW Virology Lab" "UW Virology Lab" "https://www.epicov.org/acknowledgement/82/22/EPI_ISL_12408222.json"
125081 "USA/WA-UW-22040237499/2022" "EPI_ISL_12408197" "ON381067.1" "Pavitra Roychoudhury et al" "UW Virology Lab" "UW Virology Lab" "https://www.epicov.org/acknowledgement/81/97/EPI_ISL_12408197.json"
125082 "USA/WA-UW-22040239176/2022" "EPI_ISL_12408103" "ON380975.1" "Pavitra Roychoudhury et al" "UW Virology Lab" "UW Virology Lab" "https://www.epicov.org/acknowledgement/81/03/EPI_ISL_12408103.json"
125083 "USA/WA-UW-22040240933/2022" "EPI_ISL_12408083" "ON380955.1" "Pavitra Roychoudhury et al" "UW Virology Lab" "UW Virology Lab" "https://www.epicov.org/acknowledgement/80/83/EPI_ISL_12408083.json"
125084 "USA/WA-UW-22040241894/2022" "EPI_ISL_12408258" "ON381124.1" "Pavitra Roychoudhury et al" "UW Virology Lab" "UW Virology Lab" "https://www.epicov.org/acknowledgement/82/58/EPI_ISL_12408258.json"
125085 "USA/WA-UW-22040242452/2022" "EPI_ISL_12408123" "ON380994.1" "Pavitra Roychoudhury et al" "UW Virology Lab" "UW Virology Lab" "https://www.epicov.org/acknowledgement/81/23/EPI_ISL_12408123.json"
125086 "USA/WA-UW-22040242832/2022" "EPI_ISL_12408203" "ON381073.1" "Pavitra Roychoudhury et al" "UW Virology Lab" "UW Virology Lab" "https://www.epicov.org/acknowledgement/82/03/EPI_ISL_12408203.json"
125087 "USA/WA-UW-22040244079/2022" "EPI_ISL_12408225" "ON381094.1" "Pavitra Roychoudhury et al" "UW Virology Lab" "UW Virology Lab" "https://www.epicov.org/acknowledgement/82/25/EPI_ISL_12408225.json"
125088 "USA/WA-UW-22040249122/2022" "EPI_ISL_12408054" "ON380927.1" "Pavitra Roychoudhury et al" "UW Virology Lab" "UW Virology Lab" "https://www.epicov.org/acknowledgement/80/54/EPI_ISL_12408054.json"
125089 "USA/WA-UW-22040249129/2022" "EPI_ISL_12408127" "ON380998.1" "Pavitra Roychoudhury et al" "UW Virology Lab" "UW Virology Lab" "https://www.epicov.org/acknowledgement/81/27/EPI_ISL_12408127.json"
125090 "USA/WA-UW-22040250654/2022" "EPI_ISL_12408183" "ON381054.1" "Pavitra Roychoudhury et al" "UW Virology Lab" "UW Virology Lab" "https://www.epicov.org/acknowledgement/81/83/EPI_ISL_12408183.json"
125091 "USA/WA-UW-22040250984/2022" "EPI_ISL_12408154" "ON381025.1" "Pavitra Roychoudhury et al" "UW Virology Lab" "UW Virology Lab" "https://www.epicov.org/acknowledgement/81/54/EPI_ISL_12408154.json"
125092 "USA/WA-UW-22040252463/2022" "EPI_ISL_12408285" "ON381150.1" "Pavitra Roychoudhury et al" "UW Virology Lab" "UW Virology Lab" "https://www.epicov.org/acknowledgement/82/85/EPI_ISL_12408285.json"
125093 "USA/WA-UW-22040253137/2022" "EPI_ISL_12408159" "ON381030.1" "Pavitra Roychoudhury et al" "UW Virology Lab" "UW Virology Lab" "https://www.epicov.org/acknowledgement/81/59/EPI_ISL_12408159.json"
125094 "USA/WA-UW-22040254989/2022" "EPI_ISL_12408102" "ON380974.1" "Pavitra Roychoudhury et al" "UW Virology Lab" "UW Virology Lab" "https://www.epicov.org/acknowledgement/81/02/EPI_ISL_12408102.json"
125095 "USA/WA-UW-22040255399/2022" "EPI_ISL_12408208" "ON381078.1" "Pavitra Roychoudhury et al" "UW Virology Lab" "UW Virology Lab" "https://www.epicov.org/acknowledgement/82/08/EPI_ISL_12408208.json"
125096 "USA/WA-UW-22040256347/2022" "EPI_ISL_12408164" "ON381035.1" "Pavitra Roychoudhury et al" "UW Virology Lab" "UW Virology Lab" "https://www.epicov.org/acknowledgement/81/64/EPI_ISL_12408164.json"
125097 "USA/WA-UW-22040256693/2022" "EPI_ISL_12408061" "ON380934.1" "Pavitra Roychoudhury et al" "UW Virology Lab" "UW Virology Lab" "https://www.epicov.org/acknowledgement/80/61/EPI_ISL_12408061.json"
125098 "USA/WA-UW-22040258008/2022" "EPI_ISL_12408199" "ON381069.1" "Pavitra Roychoudhury et al" "UW Virology Lab" "UW Virology Lab" "https://www.epicov.org/acknowledgement/81/99/EPI_ISL_12408199.json"
125099 "USA/WA-UW-22040258560/2022" "EPI_ISL_12408113" "ON380985.1" "Pavitra Roychoudhury et al" "UW Virology Lab" "UW Virology Lab" "https://www.epicov.org/acknowledgement/81/13/EPI_ISL_12408113.json"
125100 "USA/WA-UW-22040259079/2022" "EPI_ISL_12408176" "ON381047.1" "Pavitra Roychoudhury et al" "UW Virology Lab" "UW Virology Lab" "https://www.epicov.org/acknowledgement/81/76/EPI_ISL_12408176.json"
125101 "USA/WA-UW-22040261773/2022" "EPI_ISL_12408237" "ON381105.1" "Pavitra Roychoudhury et al" "UW Virology Lab" "UW Virology Lab" "https://www.epicov.org/acknowledgement/82/37/EPI_ISL_12408237.json"
125102 "USA/WA-UW-22040263550/2022" "EPI_ISL_12408062" "ON380935.1" "Pavitra Roychoudhury et al" "UW Virology Lab" "UW Virology Lab" "https://www.epicov.org/acknowledgement/80/62/EPI_ISL_12408062.json"
125103 "USA/WA-UW-22040265037/2022" "EPI_ISL_12408192" "ON381062.1" "Pavitra Roychoudhury et al" "UW Virology Lab" "UW Virology Lab" "https://www.epicov.org/acknowledgement/81/92/EPI_ISL_12408192.json"
125104 "USA/WA-UW-22040266303/2022" "EPI_ISL_12408244" "ON381110.1" "Pavitra Roychoudhury et al" "UW Virology Lab" "UW Virology Lab" "https://www.epicov.org/acknowledgement/82/44/EPI_ISL_12408244.json"
125105 "USA/WA-UW-22040267970/2022" "EPI_ISL_12408130" "ON381001.1" "Pavitra Roychoudhury et al" "UW Virology Lab" "UW Virology Lab" "https://www.epicov.org/acknowledgement/81/30/EPI_ISL_12408130.json"
125106 "USA/WA-UW-22040269160/2022" "EPI_ISL_12408179" "ON381050.1" "Pavitra Roychoudhury et al" "UW Virology Lab" "UW Virology Lab" "https://www.epicov.org/acknowledgement/81/79/EPI_ISL_12408179.json"
125107 "USA/WA-UW-22040269388/2022" "EPI_ISL_12408202" "ON381072.1" "Pavitra Roychoudhury et al" "UW Virology Lab" "UW Virology Lab" "https://www.epicov.org/acknowledgement/82/02/EPI_ISL_12408202.json"
125108 "USA/WA-UW-22040269448/2022" "EPI_ISL_12408212" "ON381081.1" "Pavitra Roychoudhury et al" "UW Virology Lab" "UW Virology Lab" "https://www.epicov.org/acknowledgement/82/12/EPI_ISL_12408212.json"
125109 "USA/WA-UW-22040269860/2022" "EPI_ISL_12408056" "ON380929.1" "Pavitra Roychoudhury et al" "UW Virology Lab" "UW Virology Lab" "https://www.epicov.org/acknowledgement/80/56/EPI_ISL_12408056.json"
125110 "USA/WA-UW-22040273019/2022" "EPI_ISL_12408060" "ON380933.1" "Pavitra Roychoudhury et al" "UW Virology Lab" "UW Virology Lab" "https://www.epicov.org/acknowledgement/80/60/EPI_ISL_12408060.json"
125111 "USA/WA-UW-22040273692/2022" "EPI_ISL_12408157" "ON381028.1" "Pavitra Roychoudhury et al" "UW Virology Lab" "UW Virology Lab" "https://www.epicov.org/acknowledgement/81/57/EPI_ISL_12408157.json"
125112 "USA/WA-UW-22040277337/2022" "EPI_ISL_12408254" "ON381120.1" "Pavitra Roychoudhury et al" "UW Virology Lab" "UW Virology Lab" "https://www.epicov.org/acknowledgement/82/54/EPI_ISL_12408254.json"
125113 "USA/WA-UW-22040278368/2022" "EPI_ISL_12408291" "ON381155.1" "Pavitra Roychoudhury et al" "UW Virology Lab" "UW Virology Lab" "https://www.epicov.org/acknowledgement/82/91/EPI_ISL_12408291.json"
125114 "USA/WA-UW-22040278940/2022" "EPI_ISL_12408093" "ON380965.1" "Pavitra Roychoudhury et al" "UW Virology Lab" "UW Virology Lab" "https://www.epicov.org/acknowledgement/80/93/EPI_ISL_12408093.json"
125115 "USA/WA-UW-22040279530/2022" "EPI_ISL_12408076" "ON380949.1" "Pavitra Roychoudhury et al" "UW Virology Lab" "UW Virology Lab" "https://www.epicov.org/acknowledgement/80/76/EPI_ISL_12408076.json"
125116 "USA/WA-UW-22040280608/2022" "EPI_ISL_12408249" "ON381115.1" "Pavitra Roychoudhury et al" "UW Virology Lab" "UW Virology Lab" "https://www.epicov.org/acknowledgement/82/49/EPI_ISL_12408249.json"
125117 "USA/WA-UW-22040284923/2022" "EPI_ISL_12408086" "ON380958.1" "Pavitra Roychoudhury et al" "UW Virology Lab" "UW Virology Lab" "https://www.epicov.org/acknowledgement/80/86/EPI_ISL_12408086.json"
125118 "USA/WA-UW-22040285403/2022" "EPI_ISL_12408052" "ON380925.1" "Pavitra Roychoudhury et al" "UW Virology Lab" "UW Virology Lab" "https://www.epicov.org/acknowledgement/80/52/EPI_ISL_12408052.json"
125119 "USA/WA-UW-22040285551/2022" "EPI_ISL_12408085" "ON380957.1" "Pavitra Roychoudhury et al" "UW Virology Lab" "UW Virology Lab" "https://www.epicov.org/acknowledgement/80/85/EPI_ISL_12408085.json"
125120 "USA/WA-UW-22040286178/2022" "EPI_ISL_12408144" "ON381015.1" "Pavitra Roychoudhury et al" "UW Virology Lab" "UW Virology Lab" "https://www.epicov.org/acknowledgement/81/44/EPI_ISL_12408144.json"
125121 "USA/WA-UW-22040288225/2022" "EPI_ISL_12408251" "ON381117.1" "Pavitra Roychoudhury et al" "UW Virology Lab" "UW Virology Lab" "https://www.epicov.org/acknowledgement/82/51/EPI_ISL_12408251.json"
125122 "USA/WA-UW-22040290628/2022" "EPI_ISL_12408220" "ON381089.1" "Pavitra Roychoudhury et al" "UW Virology Lab" "UW Virology Lab" "https://www.epicov.org/acknowledgement/82/20/EPI_ISL_12408220.json"
125123 "USA/WA-UW-22040291640/2022" "EPI_ISL_12408283" "ON381148.1" "Pavitra Roychoudhury et al" "UW Virology Lab" "UW Virology Lab" "https://www.epicov.org/acknowledgement/82/83/EPI_ISL_12408283.json"
125124 "USA/WA-UW-22040292410/2022" "EPI_ISL_12408279" "ON381144.1" "Pavitra Roychoudhury et al" "UW Virology Lab" "UW Virology Lab" "https://www.epicov.org/acknowledgement/82/79/EPI_ISL_12408279.json"
125125 "USA/WA-UW-22040295163/2022" "EPI_ISL_12101453" "ON249047.1" "Pavitra Roychoudhury et al" "UW Virology Lab" "UW Virology Lab" "https://www.epicov.org/acknowledgement/14/53/EPI_ISL_12101453.json"
125126 "USA/WA-UW-22040295730/2022" "EPI_ISL_12408172" "ON381043.1" "Pavitra Roychoudhury et al" "UW Virology Lab" "UW Virology Lab" "https://www.epicov.org/acknowledgement/81/72/EPI_ISL_12408172.json"
125127 "USA/WA-UW-22040295876/2022" "EPI_ISL_12408152" "ON381023.1" "Pavitra Roychoudhury et al" "UW Virology Lab" "UW Virology Lab" "https://www.epicov.org/acknowledgement/81/52/EPI_ISL_12408152.json"
125128 "USA/WA-UW-22040296113/2022" "EPI_ISL_12408101" "ON380973.1" "Pavitra Roychoudhury et al" "UW Virology Lab" "UW Virology Lab" "https://www.epicov.org/acknowledgement/81/01/EPI_ISL_12408101.json"
125129 "USA/WA-UW-22040297106/2022" "EPI_ISL_12408124" "ON380995.1" "Pavitra Roychoudhury et al" "UW Virology Lab" "UW Virology Lab" "https://www.epicov.org/acknowledgement/81/24/EPI_ISL_12408124.json"
125130 "USA/WA-UW-22040298783/2022" "EPI_ISL_12408209" "?" "Pavitra Roychoudhury et al" "UW Virology Lab" "UW Virology Lab" "https://www.epicov.org/acknowledgement/82/09/EPI_ISL_12408209.json"
125131 "USA/WA-UW-22040298847/2022" "EPI_ISL_12408118" "ON380990.1" "Pavitra Roychoudhury et al" "UW Virology Lab" "UW Virology Lab" "https://www.epicov.org/acknowledgement/81/18/EPI_ISL_12408118.json"
125132 "USA/WA-UW-22040299876/2022" "EPI_ISL_12408066" "ON380939.1" "Pavitra Roychoudhury et al" "UW Virology Lab" "UW Virology Lab" "https://www.epicov.org/acknowledgement/80/66/EPI_ISL_12408066.json"
125133 "USA/WA-UW-22040302123/2022" "EPI_ISL_12101450" "ON249044.1" "Pavitra Roychoudhury et al" "UW Virology Lab" "UW Virology Lab" "https://www.epicov.org/acknowledgement/14/50/EPI_ISL_12101450.json"
125134 "USA/WA-UW-22040341201/2022" "EPI_ISL_12101456" "ON249050.1" "Pavitra Roychoudhury et al" "UW Virology Lab" "UW Virology Lab" "https://www.epicov.org/acknowledgement/14/56/EPI_ISL_12101456.json"
125135 "USA/WA-UW-22040343950/2022" "EPI_ISL_12101449" "ON249043.1" "Pavitra Roychoudhury et al" "UW Virology Lab" "UW Virology Lab" "https://www.epicov.org/acknowledgement/14/49/EPI_ISL_12101449.json"
125136 "USA/WA-UW-22040368746/2022" "EPI_ISL_12101451" "ON249045.1" "Pavitra Roychoudhury et al" "UW Virology Lab" "UW Virology Lab" "https://www.epicov.org/acknowledgement/14/51/EPI_ISL_12101451.json"
125137 "USA/WA-UW-22040376099/2022" "EPI_ISL_12101457" "ON249051.1" "Pavitra Roychoudhury et al" "UW Virology Lab" "UW Virology Lab" "https://www.epicov.org/acknowledgement/14/57/EPI_ISL_12101457.json"
125138 "USA/WA-UW-22040400186/2022" "EPI_ISL_12301148" "ON351835.1" "Pavitra Roychoudhury et al" "UW Virology Lab" "UW Virology Lab" "https://www.epicov.org/acknowledgement/11/48/EPI_ISL_12301148.json"
125139 "USA/WA-UW-22040400253/2022" "EPI_ISL_12408217" "ON381086.1" "Pavitra Roychoudhury et al" "UW Virology Lab" "UW Virology Lab" "https://www.epicov.org/acknowledgement/82/17/EPI_ISL_12408217.json"
125140 "USA/WA-UW-22040400265/2022" "EPI_ISL_12408133" "ON381004.1" "Pavitra Roychoudhury et al" "UW Virology Lab" "UW Virology Lab" "https://www.epicov.org/acknowledgement/81/33/EPI_ISL_12408133.json"
125141 "USA/WA-UW-22040400395/2022" "EPI_ISL_12301115" "ON351803.1" "Pavitra Roychoudhury et al" "UW Virology Lab" "UW Virology Lab" "https://www.epicov.org/acknowledgement/11/15/EPI_ISL_12301115.json"
125142 "USA/WA-UW-22040400504/2022" "EPI_ISL_12301021" "ON351714.1" "Pavitra Roychoudhury et al" "UW Virology Lab" "UW Virology Lab" "https://www.epicov.org/acknowledgement/10/21/EPI_ISL_12301021.json"
125143 "USA/WA-UW-22040400605/2022" "EPI_ISL_12301149" "ON351836.1" "Pavitra Roychoudhury et al" "UW Virology Lab" "UW Virology Lab" "https://www.epicov.org/acknowledgement/11/49/EPI_ISL_12301149.json"
125144 "USA/WA-UW-22040400838/2022" "EPI_ISL_12301199" "ON351881.1" "Pavitra Roychoudhury et al" "UW Virology Lab" "UW Virology Lab" "https://www.epicov.org/acknowledgement/11/99/EPI_ISL_12301199.json"
125145 "USA/WA-UW-22040401120/2022" "EPI_ISL_12301080" "ON351770.1" "Pavitra Roychoudhury et al" "UW Virology Lab" "UW Virology Lab" "https://www.epicov.org/acknowledgement/10/80/EPI_ISL_12301080.json"
125146 "USA/WA-UW-22040402619/2022" "EPI_ISL_12301022" "ON351715.1" "Pavitra Roychoudhury et al" "UW Virology Lab" "UW Virology Lab" "https://www.epicov.org/acknowledgement/10/22/EPI_ISL_12301022.json"
125147 "USA/WA-UW-22040402696/2022" "EPI_ISL_12301212" "ON351893.1" "Pavitra Roychoudhury et al" "UW Virology Lab" "UW Virology Lab" "https://www.epicov.org/acknowledgement/12/12/EPI_ISL_12301212.json"
125148 "USA/WA-UW-22040402873/2022" "EPI_ISL_12301175" "ON351860.1" "Pavitra Roychoudhury et al" "UW Virology Lab" "UW Virology Lab" "https://www.epicov.org/acknowledgement/11/75/EPI_ISL_12301175.json"
125149 "USA/WA-UW-22040403624/2022" "EPI_ISL_12408139" "ON381010.1" "Pavitra Roychoudhury et al" "UW Virology Lab" "UW Virology Lab" "https://www.epicov.org/acknowledgement/81/39/EPI_ISL_12408139.json"
125150 "USA/WA-UW-22040403718/2022" "EPI_ISL_12301114" "ON351802.1" "Pavitra Roychoudhury et al" "UW Virology Lab" "UW Virology Lab" "https://www.epicov.org/acknowledgement/11/14/EPI_ISL_12301114.json"
125151 "USA/WA-UW-22040403914/2022" "EPI_ISL_12301049" "ON351741.1" "Pavitra Roychoudhury et al" "UW Virology Lab" "UW Virology Lab" "https://www.epicov.org/acknowledgement/10/49/EPI_ISL_12301049.json"
125152 "USA/WA-UW-22040404062/2022" "EPI_ISL_12301067" "ON351757.1" "Pavitra Roychoudhury et al" "UW Virology Lab" "UW Virology Lab" "https://www.epicov.org/acknowledgement/10/67/EPI_ISL_12301067.json"
125153 "USA/WA-UW-22040404935/2022" "EPI_ISL_12301037" "?" "Pavitra Roychoudhury et al" "UW Virology Lab" "UW Virology Lab" "https://www.epicov.org/acknowledgement/10/37/EPI_ISL_12301037.json"
125154 "USA/WA-UW-22040405467/2022" "EPI_ISL_12301217" "ON351898.1" "Pavitra Roychoudhury et al" "UW Virology Lab" "UW Virology Lab" "https://www.epicov.org/acknowledgement/12/17/EPI_ISL_12301217.json"
125155 "USA/WA-UW-22040405662/2022" "EPI_ISL_12301032" "ON351725.1" "Pavitra Roychoudhury et al" "UW Virology Lab" "UW Virology Lab" "https://www.epicov.org/acknowledgement/10/32/EPI_ISL_12301032.json"
125156 "USA/WA-UW-22040407352/2022" "EPI_ISL_12301158" "ON351845.1" "Pavitra Roychoudhury et al" "UW Virology Lab" "UW Virology Lab" "https://www.epicov.org/acknowledgement/11/58/EPI_ISL_12301158.json"
125157 "USA/WA-UW-22040407390/2022" "EPI_ISL_12301214" "ON351895.1" "Pavitra Roychoudhury et al" "UW Virology Lab" "UW Virology Lab" "https://www.epicov.org/acknowledgement/12/14/EPI_ISL_12301214.json"
125158 "USA/WA-UW-22040408743/2022" "EPI_ISL_12301018" "ON351712.1" "Pavitra Roychoudhury et al" "UW Virology Lab" "UW Virology Lab" "https://www.epicov.org/acknowledgement/10/18/EPI_ISL_12301018.json"
125159 "USA/WA-UW-22040409376/2022" "EPI_ISL_12301121" "ON351809.1" "Pavitra Roychoudhury et al" "UW Virology Lab" "UW Virology Lab" "https://www.epicov.org/acknowledgement/11/21/EPI_ISL_12301121.json"
125160 "USA/WA-UW-22040409416/2022" "EPI_ISL_12301222" "ON351903.1" "Pavitra Roychoudhury et al" "UW Virology Lab" "UW Virology Lab" "https://www.epicov.org/acknowledgement/12/22/EPI_ISL_12301222.json"
125161 "USA/WA-UW-22040410804/2022" "EPI_ISL_12301173" "ON351858.1" "Pavitra Roychoudhury et al" "UW Virology Lab" "UW Virology Lab" "https://www.epicov.org/acknowledgement/11/73/EPI_ISL_12301173.json"
125162 "USA/WA-UW-22040411728/2022" "EPI_ISL_12301079" "ON351769.1" "Pavitra Roychoudhury et al" "UW Virology Lab" "UW Virology Lab" "https://www.epicov.org/acknowledgement/10/79/EPI_ISL_12301079.json"
125163 "USA/WA-UW-22040412672/2022" "EPI_ISL_12301207" "ON351888.1" "Pavitra Roychoudhury et al" "UW Virology Lab" "UW Virology Lab" "https://www.epicov.org/acknowledgement/12/07/EPI_ISL_12301207.json"
125164 "USA/WA-UW-22040413407/2022" "EPI_ISL_12408135" "ON381006.1" "Pavitra Roychoudhury et al" "UW Virology Lab" "UW Virology Lab" "https://www.epicov.org/acknowledgement/81/35/EPI_ISL_12408135.json"
125165 "USA/WA-UW-22040413671/2022" "EPI_ISL_12408168" "ON381039.1" "Pavitra Roychoudhury et al" "UW Virology Lab" "UW Virology Lab" "https://www.epicov.org/acknowledgement/81/68/EPI_ISL_12408168.json"
125166 "USA/WA-UW-22040414225/2022" "EPI_ISL_12301162" "ON351848.1" "Pavitra Roychoudhury et al" "UW Virology Lab" "UW Virology Lab" "https://www.epicov.org/acknowledgement/11/62/EPI_ISL_12301162.json"
125167 "USA/WA-UW-22040415650/2022" "EPI_ISL_12301101" "ON351790.1" "Pavitra Roychoudhury et al" "UW Virology Lab" "UW Virology Lab" "https://www.epicov.org/acknowledgement/11/01/EPI_ISL_12301101.json"
125168 "USA/WA-UW-22040415836/2022" "EPI_ISL_12301094" "?" "Pavitra Roychoudhury et al" "UW Virology Lab" "UW Virology Lab" "https://www.epicov.org/acknowledgement/10/94/EPI_ISL_12301094.json"
125169 "USA/WA-UW-22040415931/2022" "EPI_ISL_12301153" "ON351840.1" "Pavitra Roychoudhury et al" "UW Virology Lab" "UW Virology Lab" "https://www.epicov.org/acknowledgement/11/53/EPI_ISL_12301153.json"
125170 "USA/WA-UW-22040416169/2022" "EPI_ISL_12408268" "ON381133.1" "Pavitra Roychoudhury et al" "UW Virology Lab" "UW Virology Lab" "https://www.epicov.org/acknowledgement/82/68/EPI_ISL_12408268.json"
125171 "USA/WA-UW-22040416391/2022" "EPI_ISL_12408256" "ON381122.1" "Pavitra Roychoudhury et al" "UW Virology Lab" "UW Virology Lab" "https://www.epicov.org/acknowledgement/82/56/EPI_ISL_12408256.json"
125172 "USA/WA-UW-22040417280/2022" "EPI_ISL_12301188" "?" "Pavitra Roychoudhury et al" "UW Virology Lab" "UW Virology Lab" "https://www.epicov.org/acknowledgement/11/88/EPI_ISL_12301188.json"
125173 "USA/WA-UW-22040418087/2022" "EPI_ISL_12301043" "ON351735.1" "Pavitra Roychoudhury et al" "UW Virology Lab" "UW Virology Lab" "https://www.epicov.org/acknowledgement/10/43/EPI_ISL_12301043.json"
125174 "USA/WA-UW-22040420132/2022" "EPI_ISL_12301073" "ON351763.1" "Pavitra Roychoudhury et al" "UW Virology Lab" "UW Virology Lab" "https://www.epicov.org/acknowledgement/10/73/EPI_ISL_12301073.json"
125175 "USA/WA-UW-22040420341/2022" "EPI_ISL_12301054" "ON351745.1" "Pavitra Roychoudhury et al" "UW Virology Lab" "UW Virology Lab" "https://www.epicov.org/acknowledgement/10/54/EPI_ISL_12301054.json"
125176 "USA/WA-UW-22040420687/2022" "EPI_ISL_12301169" "ON351855.1" "Pavitra Roychoudhury et al" "UW Virology Lab" "UW Virology Lab" "https://www.epicov.org/acknowledgement/11/69/EPI_ISL_12301169.json"
125177 "USA/WA-UW-22040421343/2022" "EPI_ISL_12301221" "ON351902.1" "Pavitra Roychoudhury et al" "UW Virology Lab" "UW Virology Lab" "https://www.epicov.org/acknowledgement/12/21/EPI_ISL_12301221.json"
125178 "USA/WA-UW-22040422051/2022" "EPI_ISL_12408263" "ON381129.1" "Pavitra Roychoudhury et al" "UW Virology Lab" "UW Virology Lab" "https://www.epicov.org/acknowledgement/82/63/EPI_ISL_12408263.json"
125179 "USA/WA-UW-22040422215/2022" "EPI_ISL_12301161" "ON351847.1" "Pavitra Roychoudhury et al" "UW Virology Lab" "UW Virology Lab" "https://www.epicov.org/acknowledgement/11/61/EPI_ISL_12301161.json"
125180 "USA/WA-UW-22040422922/2022" "EPI_ISL_12301135" "ON351822.1" "Pavitra Roychoudhury et al" "UW Virology Lab" "UW Virology Lab" "https://www.epicov.org/acknowledgement/11/35/EPI_ISL_12301135.json"
125181 "USA/WA-UW-22040423551/2022" "EPI_ISL_12408280" "ON381145.1" "Pavitra Roychoudhury et al" "UW Virology Lab" "UW Virology Lab" "https://www.epicov.org/acknowledgement/82/80/EPI_ISL_12408280.json"
125182 "USA/WA-UW-22040424211/2022" "EPI_ISL_12300993" "ON351689.1" "Pavitra Roychoudhury et al" "UW Virology Lab" "UW Virology Lab" "https://www.epicov.org/acknowledgement/09/93/EPI_ISL_12300993.json"
125183 "USA/WA-UW-22040424236/2022" "EPI_ISL_12408073" "ON380946.1" "Pavitra Roychoudhury et al" "UW Virology Lab" "UW Virology Lab" "https://www.epicov.org/acknowledgement/80/73/EPI_ISL_12408073.json"
125184 "USA/WA-UW-22040425118/2022" "EPI_ISL_12301136" "ON351823.1" "Pavitra Roychoudhury et al" "UW Virology Lab" "UW Virology Lab" "https://www.epicov.org/acknowledgement/11/36/EPI_ISL_12301136.json"
125185 "USA/WA-UW-22040425539/2022" "EPI_ISL_12301014" "ON351708.1" "Pavitra Roychoudhury et al" "UW Virology Lab" "UW Virology Lab" "https://www.epicov.org/acknowledgement/10/14/EPI_ISL_12301014.json"
125186 "USA/WA-UW-22040426015/2022" "EPI_ISL_12301154" "ON351841.1" "Pavitra Roychoudhury et al" "UW Virology Lab" "UW Virology Lab" "https://www.epicov.org/acknowledgement/11/54/EPI_ISL_12301154.json"
125187 "USA/WA-UW-22040426264/2022" "EPI_ISL_12408293" "ON381157.1" "Pavitra Roychoudhury et al" "UW Virology Lab" "UW Virology Lab" "https://www.epicov.org/acknowledgement/82/93/EPI_ISL_12408293.json"
125188 "USA/WA-UW-22040426617/2022" "EPI_ISL_12301170" "ON351856.1" "Pavitra Roychoudhury et al" "UW Virology Lab" "UW Virology Lab" "https://www.epicov.org/acknowledgement/11/70/EPI_ISL_12301170.json"
125189 "USA/WA-UW-22040426990/2022" "EPI_ISL_12301147" "ON351834.1" "Pavitra Roychoudhury et al" "UW Virology Lab" "UW Virology Lab" "https://www.epicov.org/acknowledgement/11/47/EPI_ISL_12301147.json"
125190 "USA/WA-UW-22040427183/2022" "EPI_ISL_12301127" "ON351815.1" "Pavitra Roychoudhury et al" "UW Virology Lab" "UW Virology Lab" "https://www.epicov.org/acknowledgement/11/27/EPI_ISL_12301127.json"
125191 "USA/WA-UW-22040427376/2022" "EPI_ISL_12408084" "ON380956.1" "Pavitra Roychoudhury et al" "UW Virology Lab" "UW Virology Lab" "https://www.epicov.org/acknowledgement/80/84/EPI_ISL_12408084.json"
125192 "USA/WA-UW-22040427853/2022" "EPI_ISL_12408071" "ON380944.1" "Pavitra Roychoudhury et al" "UW Virology Lab" "UW Virology Lab" "https://www.epicov.org/acknowledgement/80/71/EPI_ISL_12408071.json"
125193 "USA/WA-UW-22040428613/2022" "EPI_ISL_12301182" "ON351866.1" "Pavitra Roychoudhury et al" "UW Virology Lab" "UW Virology Lab" "https://www.epicov.org/acknowledgement/11/82/EPI_ISL_12301182.json"
125194 "USA/WA-UW-22040430229/2022" "EPI_ISL_12301008" "ON351702.1" "Pavitra Roychoudhury et al" "UW Virology Lab" "UW Virology Lab" "https://www.epicov.org/acknowledgement/10/08/EPI_ISL_12301008.json"
125195 "USA/WA-UW-22040430519/2022" "EPI_ISL_12301108" "?" "Pavitra Roychoudhury et al" "UW Virology Lab" "UW Virology Lab" "https://www.epicov.org/acknowledgement/11/08/EPI_ISL_12301108.json"
125196 "USA/WA-UW-22040431187/2022" "EPI_ISL_12408167" "ON381038.1" "Pavitra Roychoudhury et al" "UW Virology Lab" "UW Virology Lab" "https://www.epicov.org/acknowledgement/81/67/EPI_ISL_12408167.json"
125197 "USA/WA-UW-22040431525/2022" "EPI_ISL_12408074" "ON380947.1" "Pavitra Roychoudhury et al" "UW Virology Lab" "UW Virology Lab" "https://www.epicov.org/acknowledgement/80/74/EPI_ISL_12408074.json"
125198 "USA/WA-UW-22040432633/2022" "EPI_ISL_12408059" "ON380932.1" "Pavitra Roychoudhury et al" "UW Virology Lab" "UW Virology Lab" "https://www.epicov.org/acknowledgement/80/59/EPI_ISL_12408059.json"
125199 "USA/WA-UW-22040432771/2022" "EPI_ISL_12408215" "ON381084.1" "Pavitra Roychoudhury et al" "UW Virology Lab" "UW Virology Lab" "https://www.epicov.org/acknowledgement/82/15/EPI_ISL_12408215.json"
125200 "USA/WA-UW-22040433832/2022" "EPI_ISL_12301074" "ON351764.1" "Pavitra Roychoudhury et al" "UW Virology Lab" "UW Virology Lab" "https://www.epicov.org/acknowledgement/10/74/EPI_ISL_12301074.json"
125201 "USA/WA-UW-22040435507/2022" "EPI_ISL_12301099" "ON351788.1" "Pavitra Roychoudhury et al" "UW Virology Lab" "UW Virology Lab" "https://www.epicov.org/acknowledgement/10/99/EPI_ISL_12301099.json"
125202 "USA/WA-UW-22040435740/2022" "EPI_ISL_12408229" "ON381098.1" "Pavitra Roychoudhury et al" "UW Virology Lab" "UW Virology Lab" "https://www.epicov.org/acknowledgement/82/29/EPI_ISL_12408229.json"
125203 "USA/WA-UW-22040435747/2022" "EPI_ISL_12301143" "ON351830.1" "Pavitra Roychoudhury et al" "UW Virology Lab" "UW Virology Lab" "https://www.epicov.org/acknowledgement/11/43/EPI_ISL_12301143.json"
125204 "USA/WA-UW-22040435984/2022" "EPI_ISL_12408077" "ON380950.1" "Pavitra Roychoudhury et al" "UW Virology Lab" "UW Virology Lab" "https://www.epicov.org/acknowledgement/80/77/EPI_ISL_12408077.json"
125205 "USA/WA-UW-22040436021/2022" "EPI_ISL_12300992" "ON351688.1" "Pavitra Roychoudhury et al" "UW Virology Lab" "UW Virology Lab" "https://www.epicov.org/acknowledgement/09/92/EPI_ISL_12300992.json"
125206 "USA/WA-UW-22040436184/2022" "EPI_ISL_12301052" "ON351743.1" "Pavitra Roychoudhury et al" "UW Virology Lab" "UW Virology Lab" "https://www.epicov.org/acknowledgement/10/52/EPI_ISL_12301052.json"
125207 "USA/WA-UW-22040436532/2022" "EPI_ISL_12301181" "ON351865.1" "Pavitra Roychoudhury et al" "UW Virology Lab" "UW Virology Lab" "https://www.epicov.org/acknowledgement/11/81/EPI_ISL_12301181.json"
125208 "USA/WA-UW-22040436537/2022" "EPI_ISL_12301112" "ON351800.1" "Pavitra Roychoudhury et al" "UW Virology Lab" "UW Virology Lab" "https://www.epicov.org/acknowledgement/11/12/EPI_ISL_12301112.json"
125209 "USA/WA-UW-22040438276/2022" "EPI_ISL_12301040" "ON351732.1" "Pavitra Roychoudhury et al" "UW Virology Lab" "UW Virology Lab" "https://www.epicov.org/acknowledgement/10/40/EPI_ISL_12301040.json"
125210 "USA/WA-UW-22040438546/2022" "EPI_ISL_12301122" "ON351810.1" "Pavitra Roychoudhury et al" "UW Virology Lab" "UW Virology Lab" "https://www.epicov.org/acknowledgement/11/22/EPI_ISL_12301122.json"
125211 "USA/WA-UW-22040438949/2022" "EPI_ISL_12301125" "ON351813.1" "Pavitra Roychoudhury et al" "UW Virology Lab" "UW Virology Lab" "https://www.epicov.org/acknowledgement/11/25/EPI_ISL_12301125.json"
125212 "USA/WA-UW-22040439487/2022" "EPI_ISL_12408292" "ON381156.1" "Pavitra Roychoudhury et al" "UW Virology Lab" "UW Virology Lab" "https://www.epicov.org/acknowledgement/82/92/EPI_ISL_12408292.json"
125213 "USA/WA-UW-22040440009/2022" "EPI_ISL_12408153" "ON381024.1" "Pavitra Roychoudhury et al" "UW Virology Lab" "UW Virology Lab" "https://www.epicov.org/acknowledgement/81/53/EPI_ISL_12408153.json"
125214 "USA/WA-UW-22040440465/2022" "EPI_ISL_12301016" "ON351710.1" "Pavitra Roychoudhury et al" "UW Virology Lab" "UW Virology Lab" "https://www.epicov.org/acknowledgement/10/16/EPI_ISL_12301016.json"
125215 "USA/WA-UW-22040440502/2022" "EPI_ISL_12301046" "ON351738.1" "Pavitra Roychoudhury et al" "UW Virology Lab" "UW Virology Lab" "https://www.epicov.org/acknowledgement/10/46/EPI_ISL_12301046.json"
125216 "USA/WA-UW-22040440565/2022" "EPI_ISL_12301103" "ON351792.1" "Pavitra Roychoudhury et al" "UW Virology Lab" "UW Virology Lab" "https://www.epicov.org/acknowledgement/11/03/EPI_ISL_12301103.json"
125217 "USA/WA-UW-22040441140/2022" "EPI_ISL_12301165" "ON351851.1" "Pavitra Roychoudhury et al" "UW Virology Lab" "UW Virology Lab" "https://www.epicov.org/acknowledgement/11/65/EPI_ISL_12301165.json"
125218 "USA/WA-UW-22040441286/2022" "EPI_ISL_12408064" "ON380937.1" "Pavitra Roychoudhury et al" "UW Virology Lab" "UW Virology Lab" "https://www.epicov.org/acknowledgement/80/64/EPI_ISL_12408064.json"
125219 "USA/WA-UW-22040441334/2022" "EPI_ISL_12301139" "ON351826.1" "Pavitra Roychoudhury et al" "UW Virology Lab" "UW Virology Lab" "https://www.epicov.org/acknowledgement/11/39/EPI_ISL_12301139.json"
125220 "USA/WA-UW-22040441651/2022" "EPI_ISL_12301089" "ON351779.1" "Pavitra Roychoudhury et al" "UW Virology Lab" "UW Virology Lab" "https://www.epicov.org/acknowledgement/10/89/EPI_ISL_12301089.json"
125221 "USA/WA-UW-22040442309/2022" "EPI_ISL_12301190" "ON351872.1" "Pavitra Roychoudhury et al" "UW Virology Lab" "UW Virology Lab" "https://www.epicov.org/acknowledgement/11/90/EPI_ISL_12301190.json"
125222 "USA/WA-UW-22040442532/2022" "EPI_ISL_12408286" "?" "Pavitra Roychoudhury et al" "UW Virology Lab" "UW Virology Lab" "https://www.epicov.org/acknowledgement/82/86/EPI_ISL_12408286.json"
125223 "USA/WA-UW-22040442863/2022" "EPI_ISL_12301117" "ON351805.1" "Pavitra Roychoudhury et al" "UW Virology Lab" "UW Virology Lab" "https://www.epicov.org/acknowledgement/11/17/EPI_ISL_12301117.json"
125224 "USA/WA-UW-22040443193/2022" "EPI_ISL_12301151" "ON351838.1" "Pavitra Roychoudhury et al" "UW Virology Lab" "UW Virology Lab" "https://www.epicov.org/acknowledgement/11/51/EPI_ISL_12301151.json"
125225 "USA/WA-UW-22040443850/2022" "EPI_ISL_12408057" "ON380930.1" "Pavitra Roychoudhury et al" "UW Virology Lab" "UW Virology Lab" "https://www.epicov.org/acknowledgement/80/57/EPI_ISL_12408057.json"
125226 "USA/WA-UW-22040444357/2022" "EPI_ISL_12301075" "ON351765.1" "Pavitra Roychoudhury et al" "UW Virology Lab" "UW Virology Lab" "https://www.epicov.org/acknowledgement/10/75/EPI_ISL_12301075.json"
125227 "USA/WA-UW-22040444705/2022" "EPI_ISL_12408260" "ON381126.1" "Pavitra Roychoudhury et al" "UW Virology Lab" "UW Virology Lab" "https://www.epicov.org/acknowledgement/82/60/EPI_ISL_12408260.json"
125228 "USA/WA-UW-22040445189/2022" "EPI_ISL_12301001" "ON351695.1" "Pavitra Roychoudhury et al" "UW Virology Lab" "UW Virology Lab" "https://www.epicov.org/acknowledgement/10/01/EPI_ISL_12301001.json"
125229 "USA/WA-UW-22040445653/2022" "EPI_ISL_12301081" "ON351771.1" "Pavitra Roychoudhury et al" "UW Virology Lab" "UW Virology Lab" "https://www.epicov.org/acknowledgement/10/81/EPI_ISL_12301081.json"
125230 "USA/WA-UW-22040448528/2022" "EPI_ISL_12301071" "ON351761.1" "Pavitra Roychoudhury et al" "UW Virology Lab" "UW Virology Lab" "https://www.epicov.org/acknowledgement/10/71/EPI_ISL_12301071.json"
125231 "USA/WA-UW-22040448766/2022" "EPI_ISL_12301011" "ON351705.1" "Pavitra Roychoudhury et al" "UW Virology Lab" "UW Virology Lab" "https://www.epicov.org/acknowledgement/10/11/EPI_ISL_12301011.json"
125232 "USA/WA-UW-22040448848/2022" "EPI_ISL_12301102" "ON351791.1" "Pavitra Roychoudhury et al" "UW Virology Lab" "UW Virology Lab" "https://www.epicov.org/acknowledgement/11/02/EPI_ISL_12301102.json"
125233 "USA/WA-UW-22040449394/2022" "EPI_ISL_12301035" "ON351728.1" "Pavitra Roychoudhury et al" "UW Virology Lab" "UW Virology Lab" "https://www.epicov.org/acknowledgement/10/35/EPI_ISL_12301035.json"
125234 "USA/WA-UW-22040451854/2022" "EPI_ISL_12301130" "ON351818.1" "Pavitra Roychoudhury et al" "UW Virology Lab" "UW Virology Lab" "https://www.epicov.org/acknowledgement/11/30/EPI_ISL_12301130.json"
125235 "USA/WA-UW-22040452191/2022" "EPI_ISL_12301004" "ON351698.1" "Pavitra Roychoudhury et al" "UW Virology Lab" "UW Virology Lab" "https://www.epicov.org/acknowledgement/10/04/EPI_ISL_12301004.json"
125236 "USA/WA-UW-22040452677/2022" "EPI_ISL_12408140" "ON381011.1" "Pavitra Roychoudhury et al" "UW Virology Lab" "UW Virology Lab" "https://www.epicov.org/acknowledgement/81/40/EPI_ISL_12408140.json"
125237 "USA/WA-UW-22040453599/2022" "EPI_ISL_12301193" "ON351875.1" "Pavitra Roychoudhury et al" "UW Virology Lab" "UW Virology Lab" "https://www.epicov.org/acknowledgement/11/93/EPI_ISL_12301193.json"
125238 "USA/WA-UW-22040454174/2022" "EPI_ISL_12408107" "ON380979.1" "Pavitra Roychoudhury et al" "UW Virology Lab" "UW Virology Lab" "https://www.epicov.org/acknowledgement/81/07/EPI_ISL_12408107.json"
125239 "USA/WA-UW-22040454261/2022" "EPI_ISL_12301034" "ON351727.1" "Pavitra Roychoudhury et al" "UW Virology Lab" "UW Virology Lab" "https://www.epicov.org/acknowledgement/10/34/EPI_ISL_12301034.json"
125240 "USA/WA-UW-22040454644/2022" "EPI_ISL_12408266" "?" "Pavitra Roychoudhury et al" "UW Virology Lab" "UW Virology Lab" "https://www.epicov.org/acknowledgement/82/66/EPI_ISL_12408266.json"
125241 "USA/WA-UW-22040456977/2022" "EPI_ISL_12301204" "ON351885.1" "Pavitra Roychoudhury et al" "UW Virology Lab" "UW Virology Lab" "https://www.epicov.org/acknowledgement/12/04/EPI_ISL_12301204.json"
125242 "USA/WA-UW-22040458111/2022" "EPI_ISL_12408195" "ON381065.1" "Pavitra Roychoudhury et al" "UW Virology Lab" "UW Virology Lab" "https://www.epicov.org/acknowledgement/81/95/EPI_ISL_12408195.json"
125243 "USA/WA-UW-22040459296/2022" "EPI_ISL_12301083" "ON351773.1" "Pavitra Roychoudhury et al" "UW Virology Lab" "UW Virology Lab" "https://www.epicov.org/acknowledgement/10/83/EPI_ISL_12301083.json"
125244 "USA/WA-UW-22040459567/2022" "EPI_ISL_12301133" "?" "Pavitra Roychoudhury et al" "UW Virology Lab" "UW Virology Lab" "https://www.epicov.org/acknowledgement/11/33/EPI_ISL_12301133.json"
125245 "USA/WA-UW-22040459783/2022" "EPI_ISL_12301220" "ON351901.1" "Pavitra Roychoudhury et al" "UW Virology Lab" "UW Virology Lab" "https://www.epicov.org/acknowledgement/12/20/EPI_ISL_12301220.json"
125246 "USA/WA-UW-22040460102/2022" "EPI_ISL_12301048" "ON351740.1" "Pavitra Roychoudhury et al" "UW Virology Lab" "UW Virology Lab" "https://www.epicov.org/acknowledgement/10/48/EPI_ISL_12301048.json"
125247 "USA/WA-UW-22040461472/2022" "EPI_ISL_12301077" "ON351767.1" "Pavitra Roychoudhury et al" "UW Virology Lab" "UW Virology Lab" "https://www.epicov.org/acknowledgement/10/77/EPI_ISL_12301077.json"
125248 "USA/WA-UW-22040461800/2022" "EPI_ISL_12408150" "ON381021.1" "Pavitra Roychoudhury et al" "UW Virology Lab" "UW Virology Lab" "https://www.epicov.org/acknowledgement/81/50/EPI_ISL_12408150.json"
125249 "USA/WA-UW-22040462725/2022" "EPI_ISL_12301189" "?" "Pavitra Roychoudhury et al" "UW Virology Lab" "UW Virology Lab" "https://www.epicov.org/acknowledgement/11/89/EPI_ISL_12301189.json"
125250 "USA/WA-UW-22040463382/2022" "EPI_ISL_12301033" "ON351726.1" "Pavitra Roychoudhury et al" "UW Virology Lab" "UW Virology Lab" "https://www.epicov.org/acknowledgement/10/33/EPI_ISL_12301033.json"
125251 "USA/WA-UW-22040463489/2022" "EPI_ISL_12301159" "ON351846.1" "Pavitra Roychoudhury et al" "UW Virology Lab" "UW Virology Lab" "https://www.epicov.org/acknowledgement/11/59/EPI_ISL_12301159.json"
125252 "USA/WA-UW-22040464782/2022" "EPI_ISL_12408131" "ON381002.1" "Pavitra Roychoudhury et al" "UW Virology Lab" "UW Virology Lab" "https://www.epicov.org/acknowledgement/81/31/EPI_ISL_12408131.json"
125253 "USA/WA-UW-22040465093/2022" "EPI_ISL_12301095" "ON351784.1" "Pavitra Roychoudhury et al" "UW Virology Lab" "UW Virology Lab" "https://www.epicov.org/acknowledgement/10/95/EPI_ISL_12301095.json"
125254 "USA/WA-UW-22040465819/2022" "EPI_ISL_12301000" "?" "Pavitra Roychoudhury et al" "UW Virology Lab" "UW Virology Lab" "https://www.epicov.org/acknowledgement/10/00/EPI_ISL_12301000.json"
125255 "USA/WA-UW-22040466630/2022" "EPI_ISL_12301064" "ON351754.1" "Pavitra Roychoudhury et al" "UW Virology Lab" "UW Virology Lab" "https://www.epicov.org/acknowledgement/10/64/EPI_ISL_12301064.json"
125256 "USA/WA-UW-22040466631/2022" "EPI_ISL_12301172" "?" "Pavitra Roychoudhury et al" "UW Virology Lab" "UW Virology Lab" "https://www.epicov.org/acknowledgement/11/72/EPI_ISL_12301172.json"
125257 "USA/WA-UW-22040467828/2022" "EPI_ISL_12301166" "ON351852.1" "Pavitra Roychoudhury et al" "UW Virology Lab" "UW Virology Lab" "https://www.epicov.org/acknowledgement/11/66/EPI_ISL_12301166.json"
125258 "USA/WA-UW-22040467847/2022" "EPI_ISL_12408156" "ON381027.1" "Pavitra Roychoudhury et al" "UW Virology Lab" "UW Virology Lab" "https://www.epicov.org/acknowledgement/81/56/EPI_ISL_12408156.json"
125259 "USA/WA-UW-22040468803/2022" "EPI_ISL_12301163" "ON351849.1" "Pavitra Roychoudhury et al" "UW Virology Lab" "UW Virology Lab" "https://www.epicov.org/acknowledgement/11/63/EPI_ISL_12301163.json"
125260 "USA/WA-UW-22040468909/2022" "EPI_ISL_12301010" "ON351704.1" "Pavitra Roychoudhury et al" "UW Virology Lab" "UW Virology Lab" "https://www.epicov.org/acknowledgement/10/10/EPI_ISL_12301010.json"
125261 "USA/WA-UW-22040469894/2022" "EPI_ISL_12301192" "ON351874.1" "Pavitra Roychoudhury et al" "UW Virology Lab" "UW Virology Lab" "https://www.epicov.org/acknowledgement/11/92/EPI_ISL_12301192.json"
125262 "USA/WA-UW-22040470342/2022" "EPI_ISL_12408137" "ON381008.1" "Pavitra Roychoudhury et al" "UW Virology Lab" "UW Virology Lab" "https://www.epicov.org/acknowledgement/81/37/EPI_ISL_12408137.json"
125263 "USA/WA-UW-22040472392/2022" "EPI_ISL_12301128" "ON351816.1" "Pavitra Roychoudhury et al" "UW Virology Lab" "UW Virology Lab" "https://www.epicov.org/acknowledgement/11/28/EPI_ISL_12301128.json"
125264 "USA/WA-UW-22040472679/2022" "EPI_ISL_12408174" "ON381045.1" "Pavitra Roychoudhury et al" "UW Virology Lab" "UW Virology Lab" "https://www.epicov.org/acknowledgement/81/74/EPI_ISL_12408174.json"
125265 "USA/WA-UW-22040472795/2022" "EPI_ISL_12301031" "ON351724.1" "Pavitra Roychoudhury et al" "UW Virology Lab" "UW Virology Lab" "https://www.epicov.org/acknowledgement/10/31/EPI_ISL_12301031.json"
125266 "USA/WA-UW-22040472840/2022" "EPI_ISL_12301145" "ON351832.1" "Pavitra Roychoudhury et al" "UW Virology Lab" "UW Virology Lab" "https://www.epicov.org/acknowledgement/11/45/EPI_ISL_12301145.json"
125267 "USA/WA-UW-22040474984/2022" "EPI_ISL_12301185" "ON351869.1" "Pavitra Roychoudhury et al" "UW Virology Lab" "UW Virology Lab" "https://www.epicov.org/acknowledgement/11/85/EPI_ISL_12301185.json"
125268 "USA/WA-UW-22040476596/2022" "EPI_ISL_12301134" "ON351821.1" "Pavitra Roychoudhury et al" "UW Virology Lab" "UW Virology Lab" "https://www.epicov.org/acknowledgement/11/34/EPI_ISL_12301134.json"
125269 "USA/WA-UW-22040477756/2022" "EPI_ISL_12301058" "ON351749.1" "Pavitra Roychoudhury et al" "UW Virology Lab" "UW Virology Lab" "https://www.epicov.org/acknowledgement/10/58/EPI_ISL_12301058.json"
125270 "USA/WA-UW-22040477898/2022" "EPI_ISL_12300990" "ON351686.1" "Pavitra Roychoudhury et al" "UW Virology Lab" "UW Virology Lab" "https://www.epicov.org/acknowledgement/09/90/EPI_ISL_12300990.json"
125271 "USA/WA-UW-22040478150/2022" "EPI_ISL_12301110" "ON351798.1" "Pavitra Roychoudhury et al" "UW Virology Lab" "UW Virology Lab" "https://www.epicov.org/acknowledgement/11/10/EPI_ISL_12301110.json"
125272 "USA/WA-UW-22040478646/2022" "EPI_ISL_12408194" "ON381064.1" "Pavitra Roychoudhury et al" "UW Virology Lab" "UW Virology Lab" "https://www.epicov.org/acknowledgement/81/94/EPI_ISL_12408194.json"
125273 "USA/WA-UW-22040478786/2022" "EPI_ISL_12408255" "ON381121.1" "Pavitra Roychoudhury et al" "UW Virology Lab" "UW Virology Lab" "https://www.epicov.org/acknowledgement/82/55/EPI_ISL_12408255.json"
125274 "USA/WA-UW-22040478933/2022" "EPI_ISL_12408275" "ON381140.1" "Pavitra Roychoudhury et al" "UW Virology Lab" "UW Virology Lab" "https://www.epicov.org/acknowledgement/82/75/EPI_ISL_12408275.json"
125275 "USA/WA-UW-22040479076/2022" "EPI_ISL_12301223" "ON351904.1" "Pavitra Roychoudhury et al" "UW Virology Lab" "UW Virology Lab" "https://www.epicov.org/acknowledgement/12/23/EPI_ISL_12301223.json"
125276 "USA/WA-UW-22040479328/2022" "EPI_ISL_12408099" "ON380971.1" "Pavitra Roychoudhury et al" "UW Virology Lab" "UW Virology Lab" "https://www.epicov.org/acknowledgement/80/99/EPI_ISL_12408099.json"
125277 "USA/WA-UW-22040481141/2022" "EPI_ISL_12301208" "ON351889.1" "Pavitra Roychoudhury et al" "UW Virology Lab" "UW Virology Lab" "https://www.epicov.org/acknowledgement/12/08/EPI_ISL_12301208.json"
125278 "USA/WA-UW-22040481340/2022" "EPI_ISL_12301224" "ON351905.1" "Pavitra Roychoudhury et al" "UW Virology Lab" "UW Virology Lab" "https://www.epicov.org/acknowledgement/12/24/EPI_ISL_12301224.json"
125279 "USA/WA-UW-22040481496/2022" "EPI_ISL_12408136" "ON381007.1" "Pavitra Roychoudhury et al" "UW Virology Lab" "UW Virology Lab" "https://www.epicov.org/acknowledgement/81/36/EPI_ISL_12408136.json"
125280 "USA/WA-UW-22040483604/2022" "EPI_ISL_12301002" "ON351696.1" "Pavitra Roychoudhury et al" "UW Virology Lab" "UW Virology Lab" "https://www.epicov.org/acknowledgement/10/02/EPI_ISL_12301002.json"
125281 "USA/WA-UW-22040484258/2022" "EPI_ISL_12301065" "ON351755.1" "Pavitra Roychoudhury et al" "UW Virology Lab" "UW Virology Lab" "https://www.epicov.org/acknowledgement/10/65/EPI_ISL_12301065.json"
125282 "USA/WA-UW-22040485579/2022" "EPI_ISL_12301015" "ON351709.1" "Pavitra Roychoudhury et al" "UW Virology Lab" "UW Virology Lab" "https://www.epicov.org/acknowledgement/10/15/EPI_ISL_12301015.json"
125283 "USA/WA-UW-22040485797/2022" "EPI_ISL_12408246" "ON381112.1" "Pavitra Roychoudhury et al" "UW Virology Lab" "UW Virology Lab" "https://www.epicov.org/acknowledgement/82/46/EPI_ISL_12408246.json"
125284 "USA/WA-UW-22040485946/2022" "EPI_ISL_12301146" "ON351833.1" "Pavitra Roychoudhury et al" "UW Virology Lab" "UW Virology Lab" "https://www.epicov.org/acknowledgement/11/46/EPI_ISL_12301146.json"
125285 "USA/WA-UW-22040485962/2022" "EPI_ISL_12301131" "ON351819.1" "Pavitra Roychoudhury et al" "UW Virology Lab" "UW Virology Lab" "https://www.epicov.org/acknowledgement/11/31/EPI_ISL_12301131.json"
125286 "USA/WA-UW-22040486191/2022" "EPI_ISL_12408190" "ON381060.1" "Pavitra Roychoudhury et al" "UW Virology Lab" "UW Virology Lab" "https://www.epicov.org/acknowledgement/81/90/EPI_ISL_12408190.json"
125287 "USA/WA-UW-22040486347/2022" "EPI_ISL_12408245" "ON381111.1" "Pavitra Roychoudhury et al" "UW Virology Lab" "UW Virology Lab" "https://www.epicov.org/acknowledgement/82/45/EPI_ISL_12408245.json"
125288 "USA/WA-UW-22040486565/2022" "EPI_ISL_12301155" "ON351842.1" "Pavitra Roychoudhury et al" "UW Virology Lab" "UW Virology Lab" "https://www.epicov.org/acknowledgement/11/55/EPI_ISL_12301155.json"
125289 "USA/WA-UW-22040486960/2022" "EPI_ISL_12301029" "ON351722.1" "Pavitra Roychoudhury et al" "UW Virology Lab" "UW Virology Lab" "https://www.epicov.org/acknowledgement/10/29/EPI_ISL_12301029.json"
125290 "USA/WA-UW-22040487280/2022" "EPI_ISL_12408276" "ON381141.1" "Pavitra Roychoudhury et al" "UW Virology Lab" "UW Virology Lab" "https://www.epicov.org/acknowledgement/82/76/EPI_ISL_12408276.json"
125291 "USA/WA-UW-22040487609/2022" "EPI_ISL_12301007" "ON351701.1" "Pavitra Roychoudhury et al" "UW Virology Lab" "UW Virology Lab" "https://www.epicov.org/acknowledgement/10/07/EPI_ISL_12301007.json"
125292 "USA/WA-UW-22040487697/2022" "EPI_ISL_12408138" "ON381009.1" "Pavitra Roychoudhury et al" "UW Virology Lab" "UW Virology Lab" "https://www.epicov.org/acknowledgement/81/38/EPI_ISL_12408138.json"
125293 "USA/WA-UW-22040487812/2022" "EPI_ISL_12301050" "?" "Pavitra Roychoudhury et al" "UW Virology Lab" "UW Virology Lab" "https://www.epicov.org/acknowledgement/10/50/EPI_ISL_12301050.json"
125294 "USA/WA-UW-22040488178/2022" "EPI_ISL_12301177" "ON351861.1" "Pavitra Roychoudhury et al" "UW Virology Lab" "UW Virology Lab" "https://www.epicov.org/acknowledgement/11/77/EPI_ISL_12301177.json"
125295 "USA/WA-UW-22040488408/2022" "EPI_ISL_12408096" "ON380968.1" "Pavitra Roychoudhury et al" "UW Virology Lab" "UW Virology Lab" "https://www.epicov.org/acknowledgement/80/96/EPI_ISL_12408096.json"
125296 "USA/WA-UW-22040488631/2022" "EPI_ISL_12408216" "ON381085.1" "Pavitra Roychoudhury et al" "UW Virology Lab" "UW Virology Lab" "https://www.epicov.org/acknowledgement/82/16/EPI_ISL_12408216.json"
125297 "USA/WA-UW-22040488822/2022" "EPI_ISL_12301076" "ON351766.1" "Pavitra Roychoudhury et al" "UW Virology Lab" "UW Virology Lab" "https://www.epicov.org/acknowledgement/10/76/EPI_ISL_12301076.json"
125298 "USA/WA-UW-22040489392/2022" "EPI_ISL_12408211" "ON381080.1" "Pavitra Roychoudhury et al" "UW Virology Lab" "UW Virology Lab" "https://www.epicov.org/acknowledgement/82/11/EPI_ISL_12408211.json"
125299 "USA/WA-UW-22040490268/2022" "EPI_ISL_12301140" "ON351827.1" "Pavitra Roychoudhury et al" "UW Virology Lab" "UW Virology Lab" "https://www.epicov.org/acknowledgement/11/40/EPI_ISL_12301140.json"
125300 "USA/WA-UW-22040491580/2022" "EPI_ISL_12408200" "ON381070.1" "Pavitra Roychoudhury et al" "UW Virology Lab" "UW Virology Lab" "https://www.epicov.org/acknowledgement/82/00/EPI_ISL_12408200.json"
125301 "USA/WA-UW-22040491995/2022" "EPI_ISL_12301186" "ON351870.1" "Pavitra Roychoudhury et al" "UW Virology Lab" "UW Virology Lab" "https://www.epicov.org/acknowledgement/11/86/EPI_ISL_12301186.json"
125302 "USA/WA-UW-22040492118/2022" "EPI_ISL_12408271" "ON381136.1" "Pavitra Roychoudhury et al" "UW Virology Lab" "UW Virology Lab" "https://www.epicov.org/acknowledgement/82/71/EPI_ISL_12408271.json"
125303 "USA/WA-UW-22040492359/2022" "EPI_ISL_12408163" "ON381034.1" "Pavitra Roychoudhury et al" "UW Virology Lab" "UW Virology Lab" "https://www.epicov.org/acknowledgement/81/63/EPI_ISL_12408163.json"
125304 "USA/WA-UW-22040492398/2022" "EPI_ISL_12301042" "ON351734.1" "Pavitra Roychoudhury et al" "UW Virology Lab" "UW Virology Lab" "https://www.epicov.org/acknowledgement/10/42/EPI_ISL_12301042.json"
125305 "USA/WA-UW-22040492571/2022" "EPI_ISL_12101452" "ON249046.1" "Pavitra Roychoudhury et al" "UW Virology Lab" "UW Virology Lab" "https://www.epicov.org/acknowledgement/14/52/EPI_ISL_12101452.json"
125306 "USA/WA-UW-22040493513/2022" "EPI_ISL_12101455" "ON249049.1" "Pavitra Roychoudhury et al" "UW Virology Lab" "UW Virology Lab" "https://www.epicov.org/acknowledgement/14/55/EPI_ISL_12101455.json"
125307 "USA/WA-UW-22040494486/2022" "EPI_ISL_12301178" "ON351862.1" "Pavitra Roychoudhury et al" "UW Virology Lab" "UW Virology Lab" "https://www.epicov.org/acknowledgement/11/78/EPI_ISL_12301178.json"
125308 "USA/WA-UW-22040494570/2022" "EPI_ISL_12301044" "ON351736.1" "Pavitra Roychoudhury et al" "UW Virology Lab" "UW Virology Lab" "https://www.epicov.org/acknowledgement/10/44/EPI_ISL_12301044.json"
125309 "USA/WA-UW-22040495482/2022" "EPI_ISL_12301020" "?" "Pavitra Roychoudhury et al" "UW Virology Lab" "UW Virology Lab" "https://www.epicov.org/acknowledgement/10/20/EPI_ISL_12301020.json"
125310 "USA/WA-UW-22040495561/2022" "EPI_ISL_12101454" "ON249048.1" "Pavitra Roychoudhury et al" "UW Virology Lab" "UW Virology Lab" "https://www.epicov.org/acknowledgement/14/54/EPI_ISL_12101454.json"
125311 "USA/WA-UW-22040496141/2022" "EPI_ISL_12301062" "ON351753.1" "Pavitra Roychoudhury et al" "UW Virology Lab" "UW Virology Lab" "https://www.epicov.org/acknowledgement/10/62/EPI_ISL_12301062.json"
125312 "USA/WA-UW-22040496510/2022" "EPI_ISL_12301036" "ON351729.1" "Pavitra Roychoudhury et al" "UW Virology Lab" "UW Virology Lab" "https://www.epicov.org/acknowledgement/10/36/EPI_ISL_12301036.json"
125313 "USA/WA-UW-22040496755/2022" "EPI_ISL_12300986" "?" "Pavitra Roychoudhury et al" "UW Virology Lab" "UW Virology Lab" "https://www.epicov.org/acknowledgement/09/86/EPI_ISL_12300986.json"
125314 "USA/WA-UW-22040497098/2022" "EPI_ISL_12301045" "ON351737.1" "Pavitra Roychoudhury et al" "UW Virology Lab" "UW Virology Lab" "https://www.epicov.org/acknowledgement/10/45/EPI_ISL_12301045.json"
125315 "USA/WA-UW-22040497230/2022" "EPI_ISL_12408120" "?" "Pavitra Roychoudhury et al" "UW Virology Lab" "UW Virology Lab" "https://www.epicov.org/acknowledgement/81/20/EPI_ISL_12408120.json"
125316 "USA/WA-UW-22040498074/2022" "EPI_ISL_12301142" "ON351829.1" "Pavitra Roychoudhury et al" "UW Virology Lab" "UW Virology Lab" "https://www.epicov.org/acknowledgement/11/42/EPI_ISL_12301142.json"
125317 "USA/WA-UW-22040498636/2022" "EPI_ISL_12408193" "ON381063.1" "Pavitra Roychoudhury et al" "UW Virology Lab" "UW Virology Lab" "https://www.epicov.org/acknowledgement/81/93/EPI_ISL_12408193.json"
125318 "USA/WA-UW-22040498787/2022" "EPI_ISL_12408111" "ON380983.1" "Pavitra Roychoudhury et al" "UW Virology Lab" "UW Virology Lab" "https://www.epicov.org/acknowledgement/81/11/EPI_ISL_12408111.json"
125319 "USA/WA-UW-22040499523/2022" "EPI_ISL_12301197" "ON351879.1" "Pavitra Roychoudhury et al" "UW Virology Lab" "UW Virology Lab" "https://www.epicov.org/acknowledgement/11/97/EPI_ISL_12301197.json"
125320 "USA/WA-UW-22040500581/2022" "EPI_ISL_12408169" "ON381040.1" "Pavitra Roychoudhury et al" "UW Virology Lab" "UW Virology Lab" "https://www.epicov.org/acknowledgement/81/69/EPI_ISL_12408169.json"
125321 "USA/WA-UW-22040503020/2022" "EPI_ISL_12408177" "ON381048.1" "Pavitra Roychoudhury et al" "UW Virology Lab" "UW Virology Lab" "https://www.epicov.org/acknowledgement/81/77/EPI_ISL_12408177.json"
125322 "USA/WA-UW-22040503137/2022" "EPI_ISL_12408063" "ON380936.1" "Pavitra Roychoudhury et al" "UW Virology Lab" "UW Virology Lab" "https://www.epicov.org/acknowledgement/80/63/EPI_ISL_12408063.json"
125323 "USA/WA-UW-22040506261/2022" "EPI_ISL_12408240" "ON381107.1" "Pavitra Roychoudhury et al" "UW Virology Lab" "UW Virology Lab" "https://www.epicov.org/acknowledgement/82/40/EPI_ISL_12408240.json"
125324 "USA/WA-UW-22040510553/2022" "EPI_ISL_12408207" "ON381077.1" "Pavitra Roychoudhury et al" "UW Virology Lab" "UW Virology Lab" "https://www.epicov.org/acknowledgement/82/07/EPI_ISL_12408207.json"
125325 "USA/WA-UW-22040510770/2022" "EPI_ISL_12408294" "ON381158.1" "Pavitra Roychoudhury et al" "UW Virology Lab" "UW Virology Lab" "https://www.epicov.org/acknowledgement/82/94/EPI_ISL_12408294.json"
125326 "USA/WA-UW-22040511376/2022" "EPI_ISL_12408108" "ON380980.1" "Pavitra Roychoudhury et al" "UW Virology Lab" "UW Virology Lab" "https://www.epicov.org/acknowledgement/81/08/EPI_ISL_12408108.json"
125327 "USA/WA-UW-22040512998/2022" "EPI_ISL_12408248" "ON381114.1" "Pavitra Roychoudhury et al" "UW Virology Lab" "UW Virology Lab" "https://www.epicov.org/acknowledgement/82/48/EPI_ISL_12408248.json"
125328 "USA/WA-UW-22040515982/2022" "EPI_ISL_12408233" "ON381101.1" "Pavitra Roychoudhury et al" "UW Virology Lab" "UW Virology Lab" "https://www.epicov.org/acknowledgement/82/33/EPI_ISL_12408233.json"
125329 "USA/WA-UW-22040516947/2022" "EPI_ISL_12408261" "ON381127.1" "Pavitra Roychoudhury et al" "UW Virology Lab" "UW Virology Lab" "https://www.epicov.org/acknowledgement/82/61/EPI_ISL_12408261.json"
125330 "USA/WA-UW-22040518030/2022" "EPI_ISL_12408070" "ON380943.1" "Pavitra Roychoudhury et al" "UW Virology Lab" "UW Virology Lab" "https://www.epicov.org/acknowledgement/80/70/EPI_ISL_12408070.json"
125331 "USA/WA-UW-22040522606/2022" "EPI_ISL_12408257" "ON381123.1" "Pavitra Roychoudhury et al" "UW Virology Lab" "UW Virology Lab" "https://www.epicov.org/acknowledgement/82/57/EPI_ISL_12408257.json"
125332 "USA/WA-UW-22040524846/2022" "EPI_ISL_12408272" "ON381137.1" "Pavitra Roychoudhury et al" "UW Virology Lab" "UW Virology Lab" "https://www.epicov.org/acknowledgement/82/72/EPI_ISL_12408272.json"
125333 "USA/WA-UW-22040525074/2022" "EPI_ISL_12408097" "ON380969.1" "Pavitra Roychoudhury et al" "UW Virology Lab" "UW Virology Lab" "https://www.epicov.org/acknowledgement/80/97/EPI_ISL_12408097.json"
125334 "USA/WA-UW-22040525141/2022" "EPI_ISL_12408250" "ON381116.1" "Pavitra Roychoudhury et al" "UW Virology Lab" "UW Virology Lab" "https://www.epicov.org/acknowledgement/82/50/EPI_ISL_12408250.json"
125335 "USA/WA-UW-22040526099/2022" "EPI_ISL_12408226" "ON381095.1" "Pavitra Roychoudhury et al" "UW Virology Lab" "UW Virology Lab" "https://www.epicov.org/acknowledgement/82/26/EPI_ISL_12408226.json"
125336 "USA/WA-UW-22040527970/2022" "EPI_ISL_12408241" "ON381108.1" "Pavitra Roychoudhury et al" "UW Virology Lab" "UW Virology Lab" "https://www.epicov.org/acknowledgement/82/41/EPI_ISL_12408241.json"
125337 "USA/WA-UW-22040528296/2022" "EPI_ISL_12408149" "ON381020.1" "Pavitra Roychoudhury et al" "UW Virology Lab" "UW Virology Lab" "https://www.epicov.org/acknowledgement/81/49/EPI_ISL_12408149.json"
125338 "USA/WA-UW-22040528621/2022" "EPI_ISL_12408223" "ON381092.1" "Pavitra Roychoudhury et al" "UW Virology Lab" "UW Virology Lab" "https://www.epicov.org/acknowledgement/82/23/EPI_ISL_12408223.json"
125339 "USA/WA-UW-22040534290/2022" "EPI_ISL_12408128" "ON380999.1" "Pavitra Roychoudhury et al" "UW Virology Lab" "UW Virology Lab" "https://www.epicov.org/acknowledgement/81/28/EPI_ISL_12408128.json"
125340 "USA/WA-UW-22040534880/2022" "EPI_ISL_12408206" "ON381076.1" "Pavitra Roychoudhury et al" "UW Virology Lab" "UW Virology Lab" "https://www.epicov.org/acknowledgement/82/06/EPI_ISL_12408206.json"
125341 "USA/WA-UW-22040543585/2022" "EPI_ISL_12408262" "ON381128.1" "Pavitra Roychoudhury et al" "UW Virology Lab" "UW Virology Lab" "https://www.epicov.org/acknowledgement/82/62/EPI_ISL_12408262.json"
125342 "USA/WA-UW-22040550054/2022" "EPI_ISL_12408117" "ON380989.1" "Pavitra Roychoudhury et al" "UW Virology Lab" "UW Virology Lab" "https://www.epicov.org/acknowledgement/81/17/EPI_ISL_12408117.json"
125343 "USA/WA-UW-22040550263/2022" "EPI_ISL_12408201" "ON381071.1" "Pavitra Roychoudhury et al" "UW Virology Lab" "UW Virology Lab" "https://www.epicov.org/acknowledgement/82/01/EPI_ISL_12408201.json"
125344 "USA/WA-UW-22040553456/2022" "EPI_ISL_12408122" "ON380993.1" "Pavitra Roychoudhury et al" "UW Virology Lab" "UW Virology Lab" "https://www.epicov.org/acknowledgement/81/22/EPI_ISL_12408122.json"
125345 "USA/WA-UW-22040553789/2022" "EPI_ISL_12408158" "ON381029.1" "Pavitra Roychoudhury et al" "UW Virology Lab" "UW Virology Lab" "https://www.epicov.org/acknowledgement/81/58/EPI_ISL_12408158.json"
125346 "USA/WA-UW-22040554957/2022" "EPI_ISL_12408265" "ON381131.1" "Pavitra Roychoudhury et al" "UW Virology Lab" "UW Virology Lab" "https://www.epicov.org/acknowledgement/82/65/EPI_ISL_12408265.json"
125347 "USA/WA-UW-22040557409/2022" "EPI_ISL_12408259" "ON381125.1" "Pavitra Roychoudhury et al" "UW Virology Lab" "UW Virology Lab" "https://www.epicov.org/acknowledgement/82/59/EPI_ISL_12408259.json"
125348 "USA/WA-UW-22040557884/2022" "EPI_ISL_12408182" "ON381053.1" "Pavitra Roychoudhury et al" "UW Virology Lab" "UW Virology Lab" "https://www.epicov.org/acknowledgement/81/82/EPI_ISL_12408182.json"
125349 "USA/WA-UW-22040558204/2022" "EPI_ISL_12408213" "ON381082.1" "Pavitra Roychoudhury et al" "UW Virology Lab" "UW Virology Lab" "https://www.epicov.org/acknowledgement/82/13/EPI_ISL_12408213.json"
125350 "USA/WA-UW-22040560856/2022" "EPI_ISL_12408092" "ON380964.1" "Pavitra Roychoudhury et al" "UW Virology Lab" "UW Virology Lab" "https://www.epicov.org/acknowledgement/80/92/EPI_ISL_12408092.json"
125351 "USA/WA-UW-22040564479/2022" "EPI_ISL_12408109" "ON380981.1" "Pavitra Roychoudhury et al" "UW Virology Lab" "UW Virology Lab" "https://www.epicov.org/acknowledgement/81/09/EPI_ISL_12408109.json"
125352 "USA/WA-UW-22040564532/2022" "EPI_ISL_12408227" "ON381096.1" "Pavitra Roychoudhury et al" "UW Virology Lab" "UW Virology Lab" "https://www.epicov.org/acknowledgement/82/27/EPI_ISL_12408227.json"
125353 "USA/WA-UW-22040567800/2022" "EPI_ISL_12408218" "ON381087.1" "Pavitra Roychoudhury et al" "UW Virology Lab" "UW Virology Lab" "https://www.epicov.org/acknowledgement/82/18/EPI_ISL_12408218.json"
125354 "USA/WA-UW-22040570285/2022" "EPI_ISL_12408252" "ON381118.1" "Pavitra Roychoudhury et al" "UW Virology Lab" "UW Virology Lab" "https://www.epicov.org/acknowledgement/82/52/EPI_ISL_12408252.json"
125355 "USA/WA-UW-22040570828/2022" "EPI_ISL_12408281" "ON381146.1" "Pavitra Roychoudhury et al" "UW Virology Lab" "UW Virology Lab" "https://www.epicov.org/acknowledgement/82/81/EPI_ISL_12408281.json"
125356 "USA/WA-UW-22040571266/2022" "EPI_ISL_12408116" "ON380988.1" "Pavitra Roychoudhury et al" "UW Virology Lab" "UW Virology Lab" "https://www.epicov.org/acknowledgement/81/16/EPI_ISL_12408116.json"
125357 "USA/WA-UW-22040571681/2022" "EPI_ISL_12408088" "ON380960.1" "Pavitra Roychoudhury et al" "UW Virology Lab" "UW Virology Lab" "https://www.epicov.org/acknowledgement/80/88/EPI_ISL_12408088.json"
125358 "USA/WA-UW-22040575756/2022" "EPI_ISL_12408090" "ON380962.1" "Pavitra Roychoudhury et al" "UW Virology Lab" "UW Virology Lab" "https://www.epicov.org/acknowledgement/80/90/EPI_ISL_12408090.json"
125359 "USA/WA-UW-22040576471/2022" "EPI_ISL_12408095" "ON380967.1" "Pavitra Roychoudhury et al" "UW Virology Lab" "UW Virology Lab" "https://www.epicov.org/acknowledgement/80/95/EPI_ISL_12408095.json"
125360 "USA/WA-UW-22040576634/2022" "EPI_ISL_12408132" "ON381003.1" "Pavitra Roychoudhury et al" "UW Virology Lab" "UW Virology Lab" "https://www.epicov.org/acknowledgement/81/32/EPI_ISL_12408132.json"
125361 "USA/WA-UW-22040579632/2022" "EPI_ISL_12408114" "ON380986.1" "Pavitra Roychoudhury et al" "UW Virology Lab" "UW Virology Lab" "https://www.epicov.org/acknowledgement/81/14/EPI_ISL_12408114.json"
125362 "USA/WA-UW-22040581757/2022" "EPI_ISL_12408243" "?" "Pavitra Roychoudhury et al" "UW Virology Lab" "UW Virology Lab" "https://www.epicov.org/acknowledgement/82/43/EPI_ISL_12408243.json"
125363 "USA/WA-UW-22040582453/2022" "EPI_ISL_12408270" "ON381135.1" "Pavitra Roychoudhury et al" "UW Virology Lab" "UW Virology Lab" "https://www.epicov.org/acknowledgement/82/70/EPI_ISL_12408270.json"
125364 "USA/WA-UW-22040582587/2022" "EPI_ISL_12408221" "ON381090.1" "Pavitra Roychoudhury et al" "UW Virology Lab" "UW Virology Lab" "https://www.epicov.org/acknowledgement/82/21/EPI_ISL_12408221.json"
125365 "USA/WA-UW-22040584012/2022" "EPI_ISL_12408134" "ON381005.1" "Pavitra Roychoudhury et al" "UW Virology Lab" "UW Virology Lab" "https://www.epicov.org/acknowledgement/81/34/EPI_ISL_12408134.json"
125366 "USA/WA-UW-22040590433/2022" "EPI_ISL_12408198" "ON381068.1" "Pavitra Roychoudhury et al" "UW Virology Lab" "UW Virology Lab" "https://www.epicov.org/acknowledgement/81/98/EPI_ISL_12408198.json"
125367 "USA/WA-UW-22040591416/2022" "EPI_ISL_12408100" "ON380972.1" "Pavitra Roychoudhury et al" "UW Virology Lab" "UW Virology Lab" "https://www.epicov.org/acknowledgement/81/00/EPI_ISL_12408100.json"
125368 "USA/WA-UW-22040591565/2022" "EPI_ISL_12408067" "ON380940.1" "Pavitra Roychoudhury et al" "UW Virology Lab" "UW Virology Lab" "https://www.epicov.org/acknowledgement/80/67/EPI_ISL_12408067.json"
125369 "USA/WA-UW-22040597698/2022" "EPI_ISL_12408065" "ON380938.1" "Pavitra Roychoudhury et al" "UW Virology Lab" "UW Virology Lab" "https://www.epicov.org/acknowledgement/80/65/EPI_ISL_12408065.json"
125370 "USA/WA-UW-22040605801/2022" "EPI_ISL_12645346" "ON478587.1" "Pavitra Roychoudhury et al" "UW Virology Lab" "UW Virology Lab" "https://www.epicov.org/acknowledgement/53/46/EPI_ISL_12645346.json"
125371 "USA/WA-UW-22040611007/2022" "EPI_ISL_12645343" "?" "Pavitra Roychoudhury et al" "UW Virology Lab" "UW Virology Lab" "https://www.epicov.org/acknowledgement/53/43/EPI_ISL_12645343.json"
125372 "USA/WA-UW-22040616771/2022" "EPI_ISL_12408299" "ON381163.1" "Pavitra Roychoudhury et al" "UW Virology Lab" "UW Virology Lab" "https://www.epicov.org/acknowledgement/82/99/EPI_ISL_12408299.json"
125373 "USA/WA-UW-22040617678/2022" "EPI_ISL_12408239" "ON381106.1" "Pavitra Roychoudhury et al" "UW Virology Lab" "UW Virology Lab" "https://www.epicov.org/acknowledgement/82/39/EPI_ISL_12408239.json"
125374 "USA/WA-UW-22040618330/2022" "EPI_ISL_12981367" "ON627076.1" "Pavitra Roychoudhury et al" "UW Virology Lab" "UW Virology Lab" "https://www.epicov.org/acknowledgement/13/67/EPI_ISL_12981367.json"
125375 "USA/WA-UW-22040619241/2022" "EPI_ISL_12408173" "ON381044.1" "Pavitra Roychoudhury et al" "UW Virology Lab" "UW Virology Lab" "https://www.epicov.org/acknowledgement/81/73/EPI_ISL_12408173.json"
125376 "USA/WA-UW-22040621901/2022" "EPI_ISL_12408187" "ON381057.1" "Pavitra Roychoudhury et al" "UW Virology Lab" "UW Virology Lab" "https://www.epicov.org/acknowledgement/81/87/EPI_ISL_12408187.json"
125377 "USA/WA-UW-22040624363/2022" "EPI_ISL_12408068" "ON380941.1" "Pavitra Roychoudhury et al" "UW Virology Lab" "UW Virology Lab" "https://www.epicov.org/acknowledgement/80/68/EPI_ISL_12408068.json"
125378 "USA/WA-UW-22040624380/2022" "EPI_ISL_12408155" "ON381026.1" "Pavitra Roychoudhury et al" "UW Virology Lab" "UW Virology Lab" "https://www.epicov.org/acknowledgement/81/55/EPI_ISL_12408155.json"
125379 "USA/WA-UW-22040624766/2022" "EPI_ISL_12791862" "ON550504.1" "Pavitra Roychoudhury et al" "UW Virology Lab" "UW Virology Lab" "https://www.epicov.org/acknowledgement/18/62/EPI_ISL_12791862.json"
125380 "USA/WA-UW-22040632258/2022" "EPI_ISL_12408171" "ON381042.1" "Pavitra Roychoudhury et al" "UW Virology Lab" "UW Virology Lab" "https://www.epicov.org/acknowledgement/81/71/EPI_ISL_12408171.json"
125381 "USA/WA-UW-22040638230/2022" "EPI_ISL_12645349" "ON478589.1" "Pavitra Roychoudhury et al" "UW Virology Lab" "UW Virology Lab" "https://www.epicov.org/acknowledgement/53/49/EPI_ISL_12645349.json"
125382 "USA/WA-UW-22040638945/2022" "EPI_ISL_12645348" "ON478588.1" "Pavitra Roychoudhury et al" "UW Virology Lab" "UW Virology Lab" "https://www.epicov.org/acknowledgement/53/48/EPI_ISL_12645348.json"
125383 "USA/WA-UW-22040641493/2022" "EPI_ISL_12408297" "ON381161.1" "Pavitra Roychoudhury et al" "UW Virology Lab" "UW Virology Lab" "https://www.epicov.org/acknowledgement/82/97/EPI_ISL_12408297.json"
125384 "USA/WA-UW-22040644434/2022" "EPI_ISL_12408110" "ON380982.1" "Pavitra Roychoudhury et al" "UW Virology Lab" "UW Virology Lab" "https://www.epicov.org/acknowledgement/81/10/EPI_ISL_12408110.json"
125385 "USA/WA-UW-22040648365/2022" "EPI_ISL_12645345" "ON478586.1" "Pavitra Roychoudhury et al" "UW Virology Lab" "UW Virology Lab" "https://www.epicov.org/acknowledgement/53/45/EPI_ISL_12645345.json"
125386 "USA/WA-UW-22040648392/2022" "EPI_ISL_12408185" "ON381056.1" "Pavitra Roychoudhury et al" "UW Virology Lab" "UW Virology Lab" "https://www.epicov.org/acknowledgement/81/85/EPI_ISL_12408185.json"
125387 "USA/WA-UW-22040648514/2022" "EPI_ISL_12645347" "?" "Pavitra Roychoudhury et al" "UW Virology Lab" "UW Virology Lab" "https://www.epicov.org/acknowledgement/53/47/EPI_ISL_12645347.json"
125388 "USA/WA-UW-22040648835/2022" "EPI_ISL_12408269" "ON381134.1" "Pavitra Roychoudhury et al" "UW Virology Lab" "UW Virology Lab" "https://www.epicov.org/acknowledgement/82/69/EPI_ISL_12408269.json"
125389 "USA/WA-UW-22040649346/2022" "EPI_ISL_12408072" "ON380945.1" "Pavitra Roychoudhury et al" "UW Virology Lab" "UW Virology Lab" "https://www.epicov.org/acknowledgement/80/72/EPI_ISL_12408072.json"
125390 "USA/WA-UW-22040651458/2022" "EPI_ISL_12645344" "ON478585.1" "Pavitra Roychoudhury et al" "UW Virology Lab" "UW Virology Lab" "https://www.epicov.org/acknowledgement/53/44/EPI_ISL_12645344.json"
125391 "USA/WA-UW-22040657598/2022" "EPI_ISL_12408267" "ON381132.1" "Pavitra Roychoudhury et al" "UW Virology Lab" "UW Virology Lab" "https://www.epicov.org/acknowledgement/82/67/EPI_ISL_12408267.json"
125392 "USA/WA-UW-22040661659/2022" "EPI_ISL_12408300" "?" "Pavitra Roychoudhury et al" "UW Virology Lab" "UW Virology Lab" "https://www.epicov.org/acknowledgement/83/00/EPI_ISL_12408300.json"
125393 "USA/WA-UW-22040661694/2022" "EPI_ISL_12408094" "ON380966.1" "Pavitra Roychoudhury et al" "UW Virology Lab" "UW Virology Lab" "https://www.epicov.org/acknowledgement/80/94/EPI_ISL_12408094.json"
125394 "USA/WA-UW-22040663253/2022" "EPI_ISL_12408098" "ON380970.1" "Pavitra Roychoudhury et al" "UW Virology Lab" "UW Virology Lab" "https://www.epicov.org/acknowledgement/80/98/EPI_ISL_12408098.json"
125395 "USA/WA-UW-22040663805/2022" "EPI_ISL_12408210" "ON381079.1" "Pavitra Roychoudhury et al" "UW Virology Lab" "UW Virology Lab" "https://www.epicov.org/acknowledgement/82/10/EPI_ISL_12408210.json"
125396 "USA/WA-UW-22040664165/2022" "EPI_ISL_12408296" "ON381160.1" "Pavitra Roychoudhury et al" "UW Virology Lab" "UW Virology Lab" "https://www.epicov.org/acknowledgement/82/96/EPI_ISL_12408296.json"
125397 "USA/WA-UW-22040674528/2022" "EPI_ISL_12408301" "ON381164.1" "Pavitra Roychoudhury et al" "UW Virology Lab" "UW Virology Lab" "https://www.epicov.org/acknowledgement/83/01/EPI_ISL_12408301.json"
125398 "USA/WA-UW-22040679178/2022" "EPI_ISL_12645350" "ON478590.1" "Pavitra Roychoudhury et al" "UW Virology Lab" "UW Virology Lab" "https://www.epicov.org/acknowledgement/53/50/EPI_ISL_12645350.json"
125399 "USA/WA-UW-22040684089/2022" "EPI_ISL_12408295" "ON381159.1" "Pavitra Roychoudhury et al" "UW Virology Lab" "UW Virology Lab" "https://www.epicov.org/acknowledgement/82/95/EPI_ISL_12408295.json"
125400 "USA/WA-UW-22040685972/2022" "EPI_ISL_12408055" "ON380928.1" "Pavitra Roychoudhury et al" "UW Virology Lab" "UW Virology Lab" "https://www.epicov.org/acknowledgement/80/55/EPI_ISL_12408055.json"
125401 "USA/WA-UW-22040686667/2022" "EPI_ISL_12408178" "ON381049.1" "Pavitra Roychoudhury et al" "UW Virology Lab" "UW Virology Lab" "https://www.epicov.org/acknowledgement/81/78/EPI_ISL_12408178.json"
125402 "USA/WA-UW-22040687929/2022" "EPI_ISL_12408204" "ON381074.1" "Pavitra Roychoudhury et al" "UW Virology Lab" "UW Virology Lab" "https://www.epicov.org/acknowledgement/82/04/EPI_ISL_12408204.json"
125403 "USA/WA-UW-22040688288/2022" "EPI_ISL_12408082" "ON380954.1" "Pavitra Roychoudhury et al" "UW Virology Lab" "UW Virology Lab" "https://www.epicov.org/acknowledgement/80/82/EPI_ISL_12408082.json"
125404 "USA/WA-UW-22040688746/2022" "EPI_ISL_12408235" "ON381103.1" "Pavitra Roychoudhury et al" "UW Virology Lab" "UW Virology Lab" "https://www.epicov.org/acknowledgement/82/35/EPI_ISL_12408235.json"
125405 "USA/WA-UW-22040689708/2022" "EPI_ISL_12408151" "ON381022.1" "Pavitra Roychoudhury et al" "UW Virology Lab" "UW Virology Lab" "https://www.epicov.org/acknowledgement/81/51/EPI_ISL_12408151.json"
125406 "USA/WA-UW-22040691495/2022" "EPI_ISL_12408242" "ON381109.1" "Pavitra Roychoudhury et al" "UW Virology Lab" "UW Virology Lab" "https://www.epicov.org/acknowledgement/82/42/EPI_ISL_12408242.json"
125407 "USA/WA-UW-22040696868/2022" "EPI_ISL_12408298" "ON381162.1" "Pavitra Roychoudhury et al" "UW Virology Lab" "UW Virology Lab" "https://www.epicov.org/acknowledgement/82/98/EPI_ISL_12408298.json"
125408 "USA/WA-UW-22040696919/2022" "EPI_ISL_12408302" "ON381165.1" "Pavitra Roychoudhury et al" "UW Virology Lab" "UW Virology Lab" "https://www.epicov.org/acknowledgement/83/02/EPI_ISL_12408302.json"
125409 "USA/WA-UW-22040698144/2022" "EPI_ISL_12408081" "ON380953.1" "Pavitra Roychoudhury et al" "UW Virology Lab" "UW Virology Lab" "https://www.epicov.org/acknowledgement/80/81/EPI_ISL_12408081.json"
125410 "USA/WA-UW-22040700441/2022" "EPI_ISL_12510999" "ON412293.1" "Pavitra Roychoudhury et al" "UW Virology Lab" "UW Virology Lab" "https://www.epicov.org/acknowledgement/09/99/EPI_ISL_12510999.json"
125411 "USA/WA-UW-22040701166/2022" "EPI_ISL_12510798" "?" "Pavitra Roychoudhury et al" "UW Virology Lab" "UW Virology Lab" "https://www.epicov.org/acknowledgement/07/98/EPI_ISL_12510798.json"
125412 "USA/WA-UW-22040703385/2022" "EPI_ISL_12510716" "ON412599.1" "Pavitra Roychoudhury et al" "UW Virology Lab" "UW Virology Lab" "https://www.epicov.org/acknowledgement/07/16/EPI_ISL_12510716.json"
125413 "USA/WA-UW-22040703940/2022" "EPI_ISL_12510942" "ON412238.1" "Pavitra Roychoudhury et al" "UW Virology Lab" "UW Virology Lab" "https://www.epicov.org/acknowledgement/09/42/EPI_ISL_12510942.json"
125414 "USA/WA-UW-22040703963/2022" "EPI_ISL_12510624" "ON412512.1" "Pavitra Roychoudhury et al" "UW Virology Lab" "UW Virology Lab" "https://www.epicov.org/acknowledgement/06/24/EPI_ISL_12510624.json"
125415 "USA/WA-UW-22040706541/2022" "EPI_ISL_12510941" "ON412237.1" "Pavitra Roychoudhury et al" "UW Virology Lab" "UW Virology Lab" "https://www.epicov.org/acknowledgement/09/41/EPI_ISL_12510941.json"
125416 "USA/WA-UW-22040707210/2022" "EPI_ISL_12981368" "ON627077.1" "Pavitra Roychoudhury et al" "UW Virology Lab" "UW Virology Lab" "https://www.epicov.org/acknowledgement/13/68/EPI_ISL_12981368.json"
125417 "USA/WA-UW-22040708148/2022" "EPI_ISL_12511021" "ON412315.1" "Pavitra Roychoudhury et al" "UW Virology Lab" "UW Virology Lab" "https://www.epicov.org/acknowledgement/10/21/EPI_ISL_12511021.json"
125418 "USA/WA-UW-22040708381/2022" "EPI_ISL_12510924" "ON412220.1" "Pavitra Roychoudhury et al" "UW Virology Lab" "UW Virology Lab" "https://www.epicov.org/acknowledgement/09/24/EPI_ISL_12510924.json"
125419 "USA/WA-UW-22040708561/2022" "EPI_ISL_12510764" "ON412646.1" "Pavitra Roychoudhury et al" "UW Virology Lab" "UW Virology Lab" "https://www.epicov.org/acknowledgement/07/64/EPI_ISL_12510764.json"
125420 "USA/WA-UW-22040709215/2022" "EPI_ISL_12510595" "ON412483.1" "Pavitra Roychoudhury et al" "UW Virology Lab" "UW Virology Lab" "https://www.epicov.org/acknowledgement/05/95/EPI_ISL_12510595.json"
125421 "USA/WA-UW-22040709376/2022" "EPI_ISL_12511027" "ON412320.1" "Pavitra Roychoudhury et al" "UW Virology Lab" "UW Virology Lab" "https://www.epicov.org/acknowledgement/10/27/EPI_ISL_12511027.json"
125422 "USA/WA-UW-22040709918/2022" "EPI_ISL_12510789" "ON412671.1" "Pavitra Roychoudhury et al" "UW Virology Lab" "UW Virology Lab" "https://www.epicov.org/acknowledgement/07/89/EPI_ISL_12510789.json"
125423 "USA/WA-UW-22040709946/2022" "EPI_ISL_12510745" "ON412628.1" "Pavitra Roychoudhury et al" "UW Virology Lab" "UW Virology Lab" "https://www.epicov.org/acknowledgement/07/45/EPI_ISL_12510745.json"
125424 "USA/WA-UW-22040710171/2022" "EPI_ISL_12101458" "ON249052.1" "Pavitra Roychoudhury et al" "UW Virology Lab" "UW Virology Lab" "https://www.epicov.org/acknowledgement/14/58/EPI_ISL_12101458.json"
125425 "USA/WA-UW-22040710197/2022" "EPI_ISL_12510694" "ON412579.1" "Pavitra Roychoudhury et al" "UW Virology Lab" "UW Virology Lab" "https://www.epicov.org/acknowledgement/06/94/EPI_ISL_12510694.json"
125426 "USA/WA-UW-22040710772/2022" "EPI_ISL_12510584" "ON412472.1" "Pavitra Roychoudhury et al" "UW Virology Lab" "UW Virology Lab" "https://www.epicov.org/acknowledgement/05/84/EPI_ISL_12510584.json"
125427 "USA/WA-UW-22040710925/2022" "EPI_ISL_12510923" "ON412218.1" "Pavitra Roychoudhury et al" "UW Virology Lab" "UW Virology Lab" "https://www.epicov.org/acknowledgement/09/23/EPI_ISL_12510923.json"
125428 "USA/WA-UW-22040711105/2022" "EPI_ISL_12510604" "ON412492.1" "Pavitra Roychoudhury et al" "UW Virology Lab" "UW Virology Lab" "https://www.epicov.org/acknowledgement/06/04/EPI_ISL_12510604.json"
125429 "USA/WA-UW-22040712091/2022" "EPI_ISL_12511025" "ON412319.1" "Pavitra Roychoudhury et al" "UW Virology Lab" "UW Virology Lab" "https://www.epicov.org/acknowledgement/10/25/EPI_ISL_12511025.json"
125430 "USA/WA-UW-22040712257/2022" "EPI_ISL_12510721" "ON412604.1" "Pavitra Roychoudhury et al" "UW Virology Lab" "UW Virology Lab" "https://www.epicov.org/acknowledgement/07/21/EPI_ISL_12510721.json"
125431 "USA/WA-UW-22040712405/2022" "EPI_ISL_12510947" "?" "Pavitra Roychoudhury et al" "UW Virology Lab" "UW Virology Lab" "https://www.epicov.org/acknowledgement/09/47/EPI_ISL_12510947.json"
125432 "USA/WA-UW-22040712773/2022" "EPI_ISL_12510722" "ON412605.1" "Pavitra Roychoudhury et al" "UW Virology Lab" "UW Virology Lab" "https://www.epicov.org/acknowledgement/07/22/EPI_ISL_12510722.json"
125433 "USA/WA-UW-22040712868/2022" "EPI_ISL_12511028" "ON412321.1" "Pavitra Roychoudhury et al" "UW Virology Lab" "UW Virology Lab" "https://www.epicov.org/acknowledgement/10/28/EPI_ISL_12511028.json"
125434 "USA/WA-UW-22040713060/2022" "EPI_ISL_12511002" "ON412296.1" "Pavitra Roychoudhury et al" "UW Virology Lab" "UW Virology Lab" "https://www.epicov.org/acknowledgement/10/02/EPI_ISL_12511002.json"
125435 "USA/WA-UW-22040713966/2022" "EPI_ISL_12511009" "ON412303.1" "Pavitra Roychoudhury et al" "UW Virology Lab" "UW Virology Lab" "https://www.epicov.org/acknowledgement/10/09/EPI_ISL_12511009.json"
125436 "USA/WA-UW-22040714808/2022" "EPI_ISL_12510853" "ON412733.1" "Pavitra Roychoudhury et al" "UW Virology Lab" "UW Virology Lab" "https://www.epicov.org/acknowledgement/08/53/EPI_ISL_12510853.json"
125437 "USA/WA-UW-22040715494/2022" "EPI_ISL_12510605" "ON412493.1" "Pavitra Roychoudhury et al" "UW Virology Lab" "UW Virology Lab" "https://www.epicov.org/acknowledgement/06/05/EPI_ISL_12510605.json"
125438 "USA/WA-UW-22040715747/2022" "EPI_ISL_12510897" "ON412193.1" "Pavitra Roychoudhury et al" "UW Virology Lab" "UW Virology Lab" "https://www.epicov.org/acknowledgement/08/97/EPI_ISL_12510897.json"
125439 "USA/WA-UW-22040718361/2022" "EPI_ISL_12510911" "?" "Pavitra Roychoudhury et al" "UW Virology Lab" "UW Virology Lab" "https://www.epicov.org/acknowledgement/09/11/EPI_ISL_12510911.json"
125440 "USA/WA-UW-22040718422/2022" "EPI_ISL_12510689" "ON412574.1" "Pavitra Roychoudhury et al" "UW Virology Lab" "UW Virology Lab" "https://www.epicov.org/acknowledgement/06/89/EPI_ISL_12510689.json"
125441 "USA/WA-UW-22040719631/2022" "EPI_ISL_12510930" "ON412226.1" "Pavitra Roychoudhury et al" "UW Virology Lab" "UW Virology Lab" "https://www.epicov.org/acknowledgement/09/30/EPI_ISL_12510930.json"
125442 "USA/WA-UW-22040720118/2022" "EPI_ISL_12510946" "ON412242.1" "Pavitra Roychoudhury et al" "UW Virology Lab" "UW Virology Lab" "https://www.epicov.org/acknowledgement/09/46/EPI_ISL_12510946.json"
125443 "USA/WA-UW-22040720530/2022" "EPI_ISL_12510967" "ON412262.1" "Pavitra Roychoudhury et al" "UW Virology Lab" "UW Virology Lab" "https://www.epicov.org/acknowledgement/09/67/EPI_ISL_12510967.json"
125444 "USA/WA-UW-22040720675/2022" "EPI_ISL_12510849" "ON412729.1" "Pavitra Roychoudhury et al" "UW Virology Lab" "UW Virology Lab" "https://www.epicov.org/acknowledgement/08/49/EPI_ISL_12510849.json"
125445 "USA/WA-UW-22040720698/2022" "EPI_ISL_12510747" "ON412630.1" "Pavitra Roychoudhury et al" "UW Virology Lab" "UW Virology Lab" "https://www.epicov.org/acknowledgement/07/47/EPI_ISL_12510747.json"
125446 "USA/WA-UW-22040720754/2022" "EPI_ISL_12510833" "ON412713.1" "Pavitra Roychoudhury et al" "UW Virology Lab" "UW Virology Lab" "https://www.epicov.org/acknowledgement/08/33/EPI_ISL_12510833.json"
125447 "USA/WA-UW-22040722019/2022" "EPI_ISL_12510645" "ON412531.1" "Pavitra Roychoudhury et al" "UW Virology Lab" "UW Virology Lab" "https://www.epicov.org/acknowledgement/06/45/EPI_ISL_12510645.json"
125448 "USA/WA-UW-22040722758/2022" "EPI_ISL_12510606" "ON412494.1" "Pavitra Roychoudhury et al" "UW Virology Lab" "UW Virology Lab" "https://www.epicov.org/acknowledgement/06/06/EPI_ISL_12510606.json"
125449 "USA/WA-UW-22040723685/2022" "EPI_ISL_12510583" "ON412471.1" "Pavitra Roychoudhury et al" "UW Virology Lab" "UW Virology Lab" "https://www.epicov.org/acknowledgement/05/83/EPI_ISL_12510583.json"
125450 "USA/WA-UW-22040724149/2022" "EPI_ISL_12510949" "ON412244.1" "Pavitra Roychoudhury et al" "UW Virology Lab" "UW Virology Lab" "https://www.epicov.org/acknowledgement/09/49/EPI_ISL_12510949.json"
125451 "USA/WA-UW-22040726295/2022" "EPI_ISL_12645353" "ON478593.1" "Pavitra Roychoudhury et al" "UW Virology Lab" "UW Virology Lab" "https://www.epicov.org/acknowledgement/53/53/EPI_ISL_12645353.json"
125452 "USA/WA-UW-22040728060/2022" "EPI_ISL_12510696" "ON412581.1" "Pavitra Roychoudhury et al" "UW Virology Lab" "UW Virology Lab" "https://www.epicov.org/acknowledgement/06/96/EPI_ISL_12510696.json"
125453 "USA/WA-UW-22040728353/2022" "EPI_ISL_12510969" "ON412264.1" "Pavitra Roychoudhury et al" "UW Virology Lab" "UW Virology Lab" "https://www.epicov.org/acknowledgement/09/69/EPI_ISL_12510969.json"
125454 "USA/WA-UW-22040728697/2022" "EPI_ISL_12510715" "ON412598.1" "Pavitra Roychoudhury et al" "UW Virology Lab" "UW Virology Lab" "https://www.epicov.org/acknowledgement/07/15/EPI_ISL_12510715.json"
125455 "USA/WA-UW-22040729139/2022" "EPI_ISL_12510796" "ON412678.1" "Pavitra Roychoudhury et al" "UW Virology Lab" "UW Virology Lab" "https://www.epicov.org/acknowledgement/07/96/EPI_ISL_12510796.json"
125456 "USA/WA-UW-22040729173/2022" "EPI_ISL_12510854" "ON412734.1" "Pavitra Roychoudhury et al" "UW Virology Lab" "UW Virology Lab" "https://www.epicov.org/acknowledgement/08/54/EPI_ISL_12510854.json"
125457 "USA/WA-UW-22040729598/2022" "EPI_ISL_12510772" "ON412654.1" "Pavitra Roychoudhury et al" "UW Virology Lab" "UW Virology Lab" "https://www.epicov.org/acknowledgement/07/72/EPI_ISL_12510772.json"
125458 "USA/WA-UW-22040730722/2022" "EPI_ISL_12510728" "ON412611.1" "Pavitra Roychoudhury et al" "UW Virology Lab" "UW Virology Lab" "https://www.epicov.org/acknowledgement/07/28/EPI_ISL_12510728.json"
125459 "USA/WA-UW-22040732162/2022" "EPI_ISL_12510954" "ON412249.1" "Pavitra Roychoudhury et al" "UW Virology Lab" "UW Virology Lab" "https://www.epicov.org/acknowledgement/09/54/EPI_ISL_12510954.json"
125460 "USA/WA-UW-22040733260/2022" "EPI_ISL_12510814" "ON412695.1" "Pavitra Roychoudhury et al" "UW Virology Lab" "UW Virology Lab" "https://www.epicov.org/acknowledgement/08/14/EPI_ISL_12510814.json"
125461 "USA/WA-UW-22040733855/2022" "EPI_ISL_12510817" "ON412698.1" "Pavitra Roychoudhury et al" "UW Virology Lab" "UW Virology Lab" "https://www.epicov.org/acknowledgement/08/17/EPI_ISL_12510817.json"
125462 "USA/WA-UW-22040733988/2022" "EPI_ISL_12645351" "ON478591.1" "Pavitra Roychoudhury et al" "UW Virology Lab" "UW Virology Lab" "https://www.epicov.org/acknowledgement/53/51/EPI_ISL_12645351.json"
125463 "USA/WA-UW-22040734157/2022" "EPI_ISL_12510770" "ON412652.1" "Pavitra Roychoudhury et al" "UW Virology Lab" "UW Virology Lab" "https://www.epicov.org/acknowledgement/07/70/EPI_ISL_12510770.json"
125464 "USA/WA-UW-22040734655/2022" "EPI_ISL_12510626" "ON412514.1" "Pavitra Roychoudhury et al" "UW Virology Lab" "UW Virology Lab" "https://www.epicov.org/acknowledgement/06/26/EPI_ISL_12510626.json"
125465 "USA/WA-UW-22040734904/2022" "EPI_ISL_12510938" "ON412234.1" "Pavitra Roychoudhury et al" "UW Virology Lab" "UW Virology Lab" "https://www.epicov.org/acknowledgement/09/38/EPI_ISL_12510938.json"
125466 "USA/WA-UW-22040735380/2022" "EPI_ISL_12510643" "ON412529.1" "Pavitra Roychoudhury et al" "UW Virology Lab" "UW Virology Lab" "https://www.epicov.org/acknowledgement/06/43/EPI_ISL_12510643.json"
125467 "USA/WA-UW-22040736138/2022" "EPI_ISL_12510799" "ON412680.1" "Pavitra Roychoudhury et al" "UW Virology Lab" "UW Virology Lab" "https://www.epicov.org/acknowledgement/07/99/EPI_ISL_12510799.json"
125468 "USA/WA-UW-22040737140/2022" "EPI_ISL_12510587" "ON412475.1" "Pavitra Roychoudhury et al" "UW Virology Lab" "UW Virology Lab" "https://www.epicov.org/acknowledgement/05/87/EPI_ISL_12510587.json"
125469 "USA/WA-UW-22040737158/2022" "EPI_ISL_12510915" "ON412210.1" "Pavitra Roychoudhury et al" "UW Virology Lab" "UW Virology Lab" "https://www.epicov.org/acknowledgement/09/15/EPI_ISL_12510915.json"
125470 "USA/WA-UW-22040737686/2022" "EPI_ISL_12510850" "ON412730.1" "Pavitra Roychoudhury et al" "UW Virology Lab" "UW Virology Lab" "https://www.epicov.org/acknowledgement/08/50/EPI_ISL_12510850.json"
125471 "USA/WA-UW-22040738020/2022" "EPI_ISL_12510972" "ON412267.1" "Pavitra Roychoudhury et al" "UW Virology Lab" "UW Virology Lab" "https://www.epicov.org/acknowledgement/09/72/EPI_ISL_12510972.json"
125472 "USA/WA-UW-22040738348/2022" "EPI_ISL_12510741" "ON412624.1" "Pavitra Roychoudhury et al" "UW Virology Lab" "UW Virology Lab" "https://www.epicov.org/acknowledgement/07/41/EPI_ISL_12510741.json"
125473 "USA/WA-UW-22040738521/2022" "EPI_ISL_12510974" "ON412269.1" "Pavitra Roychoudhury et al" "UW Virology Lab" "UW Virology Lab" "https://www.epicov.org/acknowledgement/09/74/EPI_ISL_12510974.json"
125474 "USA/WA-UW-22040738918/2022" "EPI_ISL_12510780" "ON412662.1" "Pavitra Roychoudhury et al" "UW Virology Lab" "UW Virology Lab" "https://www.epicov.org/acknowledgement/07/80/EPI_ISL_12510780.json"
125475 "USA/WA-UW-22040739794/2022" "EPI_ISL_12510909" "ON412205.1" "Pavitra Roychoudhury et al" "UW Virology Lab" "UW Virology Lab" "https://www.epicov.org/acknowledgement/09/09/EPI_ISL_12510909.json"
125476 "USA/WA-UW-22040740577/2022" "EPI_ISL_12510917" "ON412212.1" "Pavitra Roychoudhury et al" "UW Virology Lab" "UW Virology Lab" "https://www.epicov.org/acknowledgement/09/17/EPI_ISL_12510917.json"
125477 "USA/WA-UW-22040741285/2022" "EPI_ISL_12511015" "ON412309.1" "Pavitra Roychoudhury et al" "UW Virology Lab" "UW Virology Lab" "https://www.epicov.org/acknowledgement/10/15/EPI_ISL_12511015.json"
125478 "USA/WA-UW-22040741720/2022" "EPI_ISL_12510690" "ON412575.1" "Pavitra Roychoudhury et al" "UW Virology Lab" "UW Virology Lab" "https://www.epicov.org/acknowledgement/06/90/EPI_ISL_12510690.json"
125479 "USA/WA-UW-22040742628/2022" "EPI_ISL_12510748" "ON412631.1" "Pavitra Roychoudhury et al" "UW Virology Lab" "UW Virology Lab" "https://www.epicov.org/acknowledgement/07/48/EPI_ISL_12510748.json"
125480 "USA/WA-UW-22040743258/2022" "EPI_ISL_12511019" "ON412313.1" "Pavitra Roychoudhury et al" "UW Virology Lab" "UW Virology Lab" "https://www.epicov.org/acknowledgement/10/19/EPI_ISL_12511019.json"
125481 "USA/WA-UW-22040743371/2022" "EPI_ISL_12510905" "ON412201.1" "Pavitra Roychoudhury et al" "UW Virology Lab" "UW Virology Lab" "https://www.epicov.org/acknowledgement/09/05/EPI_ISL_12510905.json"
125482 "USA/WA-UW-22040743384/2022" "EPI_ISL_12510830" "ON412710.1" "Pavitra Roychoudhury et al" "UW Virology Lab" "UW Virology Lab" "https://www.epicov.org/acknowledgement/08/30/EPI_ISL_12510830.json"
125483 "USA/WA-UW-22040743895/2022" "EPI_ISL_12510988" "ON412283.1" "Pavitra Roychoudhury et al" "UW Virology Lab" "UW Virology Lab" "https://www.epicov.org/acknowledgement/09/88/EPI_ISL_12510988.json"
125484 "USA/WA-UW-22040744563/2022" "EPI_ISL_12510916" "ON412211.1" "Pavitra Roychoudhury et al" "UW Virology Lab" "UW Virology Lab" "https://www.epicov.org/acknowledgement/09/16/EPI_ISL_12510916.json"
125485 "USA/WA-UW-22040745034/2022" "EPI_ISL_12510985" "ON412280.1" "Pavitra Roychoudhury et al" "UW Virology Lab" "UW Virology Lab" "https://www.epicov.org/acknowledgement/09/85/EPI_ISL_12510985.json"
