## Supplementary material for "Estimating the reproduction number and transmission heterogeneity from the size distribution of clusters of identical pathogen sequences": Acknowledgments table for SARS-CoV-2 Washington state sequences (part 30 of 33)

strain "gisaid_epi_isl" "genbank_accession" "authors" "originating_lab" "submitting_lab" "url"
125486 "USA/WA-UW-22040745116/2022" "EPI_ISL_12510991" "?" "Pavitra Roychoudhury et al" "UW Virology Lab" "UW Virology Lab" "https://www.epicov.org/acknowledgement/09/91/EPI_ISL_12510991.json"
125487 "USA/WA-UW-22040745497/2022" "EPI_ISL_12510834" "ON412714.1" "Pavitra Roychoudhury et al" "UW Virology Lab" "UW Virology Lab" "https://www.epicov.org/acknowledgement/08/34/EPI_ISL_12510834.json"
125488 "USA/WA-UW-22040745787/2022" "EPI_ISL_12510982" "ON412277.1" "Pavitra Roychoudhury et al" "UW Virology Lab" "UW Virology Lab" "https://www.epicov.org/acknowledgement/09/82/EPI_ISL_12510982.json"
125489 "USA/WA-UW-22040746183/2022" "EPI_ISL_12510601" "ON412489.1" "Pavitra Roychoudhury et al" "UW Virology Lab" "UW Virology Lab" "https://www.epicov.org/acknowledgement/06/01/EPI_ISL_12510601.json"
125490 "USA/WA-UW-22040746890/2022" "EPI_ISL_12510996" "ON412290.1" "Pavitra Roychoudhury et al" "UW Virology Lab" "UW Virology Lab" "https://www.epicov.org/acknowledgement/09/96/EPI_ISL_12510996.json"
125491 "USA/WA-UW-22040747604/2022" "EPI_ISL_12510588" "ON412476.1" "Pavitra Roychoudhury et al" "UW Virology Lab" "UW Virology Lab" "https://www.epicov.org/acknowledgement/05/88/EPI_ISL_12510588.json"
125492 "USA/WA-UW-22040748173/2022" "EPI_ISL_12510822" "ON412703.1" "Pavitra Roychoudhury et al" "UW Virology Lab" "UW Virology Lab" "https://www.epicov.org/acknowledgement/08/22/EPI_ISL_12510822.json"
125493 "USA/WA-UW-22040748331/2022" "EPI_ISL_12510964" "ON412259.1" "Pavitra Roychoudhury et al" "UW Virology Lab" "UW Virology Lab" "https://www.epicov.org/acknowledgement/09/64/EPI_ISL_12510964.json"
125494 "USA/WA-UW-22040748392/2022" "EPI_ISL_12510662" "ON412547.1" "Pavitra Roychoudhury et al" "UW Virology Lab" "UW Virology Lab" "https://www.epicov.org/acknowledgement/06/62/EPI_ISL_12510662.json"
125495 "USA/WA-UW-22040749116/2022" "EPI_ISL_12510644" "ON412530.1" "Pavitra Roychoudhury et al" "UW Virology Lab" "UW Virology Lab" "https://www.epicov.org/acknowledgement/06/44/EPI_ISL_12510644.json"
125496 "USA/WA-UW-22040749230/2022" "EPI_ISL_12511000" "ON412294.1" "Pavitra Roychoudhury et al" "UW Virology Lab" "UW Virology Lab" "https://www.epicov.org/acknowledgement/10/00/EPI_ISL_12511000.json"
125497 "USA/WA-UW-22040749937/2022" "EPI_ISL_12510761" "ON412643.1" "Pavitra Roychoudhury et al" "UW Virology Lab" "UW Virology Lab" "https://www.epicov.org/acknowledgement/07/61/EPI_ISL_12510761.json"
125498 "USA/WA-UW-22040752542/2022" "EPI_ISL_12510701" "ON412586.1" "Pavitra Roychoudhury et al" "UW Virology Lab" "UW Virology Lab" "https://www.epicov.org/acknowledgement/07/01/EPI_ISL_12510701.json"
125499 "USA/WA-UW-22040752573/2022" "EPI_ISL_12510842" "ON412722.1" "Pavitra Roychoudhury et al" "UW Virology Lab" "UW Virology Lab" "https://www.epicov.org/acknowledgement/08/42/EPI_ISL_12510842.json"
125500 "USA/WA-UW-22040753623/2022" "EPI_ISL_12510926" "ON412222.1" "Pavitra Roychoudhury et al" "UW Virology Lab" "UW Virology Lab" "https://www.epicov.org/acknowledgement/09/26/EPI_ISL_12510926.json"
125501 "USA/WA-UW-22040755235/2022" "EPI_ISL_12510995" "ON412289.1" "Pavitra Roychoudhury et al" "UW Virology Lab" "UW Virology Lab" "https://www.epicov.org/acknowledgement/09/95/EPI_ISL_12510995.json"
125502 "USA/WA-UW-22040755550/2022" "EPI_ISL_12510665" "ON412550.1" "Pavitra Roychoudhury et al" "UW Virology Lab" "UW Virology Lab" "https://www.epicov.org/acknowledgement/06/65/EPI_ISL_12510665.json"
125503 "USA/WA-UW-22040756137/2022" "EPI_ISL_12510939" "ON412235.1" "Pavitra Roychoudhury et al" "UW Virology Lab" "UW Virology Lab" "https://www.epicov.org/acknowledgement/09/39/EPI_ISL_12510939.json"
125504 "USA/WA-UW-22040756239/2022" "EPI_ISL_12510661" "?" "Pavitra Roychoudhury et al" "UW Virology Lab" "UW Virology Lab" "https://www.epicov.org/acknowledgement/06/61/EPI_ISL_12510661.json"
125505 "USA/WA-UW-22040756999/2022" "EPI_ISL_12510921" "ON412216.1" "Pavitra Roychoudhury et al" "UW Virology Lab" "UW Virology Lab" "https://www.epicov.org/acknowledgement/09/21/EPI_ISL_12510921.json"
125506 "USA/WA-UW-22040757402/2022" "EPI_ISL_12510993" "ON412287.1" "Pavitra Roychoudhury et al" "UW Virology Lab" "UW Virology Lab" "https://www.epicov.org/acknowledgement/09/93/EPI_ISL_12510993.json"
125507 "USA/WA-UW-22040758092/2022" "EPI_ISL_12645352" "ON478592.1" "Pavitra Roychoudhury et al" "UW Virology Lab" "UW Virology Lab" "https://www.epicov.org/acknowledgement/53/52/EPI_ISL_12645352.json"
125508 "USA/WA-UW-22040758937/2022" "EPI_ISL_12510697" "ON412582.1" "Pavitra Roychoudhury et al" "UW Virology Lab" "UW Virology Lab" "https://www.epicov.org/acknowledgement/06/97/EPI_ISL_12510697.json"
125509 "USA/WA-UW-22040759141/2022" "EPI_ISL_12510647" "ON412533.1" "Pavitra Roychoudhury et al" "UW Virology Lab" "UW Virology Lab" "https://www.epicov.org/acknowledgement/06/47/EPI_ISL_12510647.json"
125510 "USA/WA-UW-22040759720/2022" "EPI_ISL_12510622" "ON412510.1" "Pavitra Roychoudhury et al" "UW Virology Lab" "UW Virology Lab" "https://www.epicov.org/acknowledgement/06/22/EPI_ISL_12510622.json"
125511 "USA/WA-UW-22040759890/2022" "EPI_ISL_12510908" "ON412204.1" "Pavitra Roychoudhury et al" "UW Virology Lab" "UW Virology Lab" "https://www.epicov.org/acknowledgement/09/08/EPI_ISL_12510908.json"
125512 "USA/WA-UW-22040759894/2022" "EPI_ISL_12510744" "ON412627.1" "Pavitra Roychoudhury et al" "UW Virology Lab" "UW Virology Lab" "https://www.epicov.org/acknowledgement/07/44/EPI_ISL_12510744.json"
125513 "USA/WA-UW-22040763657/2022" "EPI_ISL_12510978" "ON412273.1" "Pavitra Roychoudhury et al" "UW Virology Lab" "UW Virology Lab" "https://www.epicov.org/acknowledgement/09/78/EPI_ISL_12510978.json"
125514 "USA/WA-UW-22040763784/2022" "EPI_ISL_12510962" "ON412257.1" "Pavitra Roychoudhury et al" "UW Virology Lab" "UW Virology Lab" "https://www.epicov.org/acknowledgement/09/62/EPI_ISL_12510962.json"
125515 "USA/WA-UW-22040763853/2022" "EPI_ISL_12510932" "ON412228.1" "Pavitra Roychoudhury et al" "UW Virology Lab" "UW Virology Lab" "https://www.epicov.org/acknowledgement/09/32/EPI_ISL_12510932.json"
125516 "USA/WA-UW-22040765951/2022" "EPI_ISL_12511022" "ON412316.1" "Pavitra Roychoudhury et al" "UW Virology Lab" "UW Virology Lab" "https://www.epicov.org/acknowledgement/10/22/EPI_ISL_12511022.json"
125517 "USA/WA-UW-22040766436/2022" "EPI_ISL_12510637" "ON412524.1" "Pavitra Roychoudhury et al" "UW Virology Lab" "UW Virology Lab" "https://www.epicov.org/acknowledgement/06/37/EPI_ISL_12510637.json"
125518 "USA/WA-UW-22040767249/2022" "EPI_ISL_12511005" "ON412299.1" "Pavitra Roychoudhury et al" "UW Virology Lab" "UW Virology Lab" "https://www.epicov.org/acknowledgement/10/05/EPI_ISL_12511005.json"
125519 "USA/WA-UW-22040767680/2022" "EPI_ISL_12510890" "ON412186.1" "Pavitra Roychoudhury et al" "UW Virology Lab" "UW Virology Lab" "https://www.epicov.org/acknowledgement/08/90/EPI_ISL_12510890.json"
125520 "USA/WA-UW-22040767751/2022" "EPI_ISL_12510973" "ON412268.1" "Pavitra Roychoudhury et al" "UW Virology Lab" "UW Virology Lab" "https://www.epicov.org/acknowledgement/09/73/EPI_ISL_12510973.json"
125521 "USA/WA-UW-22040768066/2022" "EPI_ISL_12510899" "ON412195.1" "Pavitra Roychoudhury et al" "UW Virology Lab" "UW Virology Lab" "https://www.epicov.org/acknowledgement/08/99/EPI_ISL_12510899.json"
125522 "USA/WA-UW-22040769510/2022" "EPI_ISL_12511024" "ON412318.1" "Pavitra Roychoudhury et al" "UW Virology Lab" "UW Virology Lab" "https://www.epicov.org/acknowledgement/10/24/EPI_ISL_12511024.json"
125523 "USA/WA-UW-22040769922/2022" "EPI_ISL_12510937" "ON412233.1" "Pavitra Roychoudhury et al" "UW Virology Lab" "UW Virology Lab" "https://www.epicov.org/acknowledgement/09/37/EPI_ISL_12510937.json"
125524 "USA/WA-UW-22040771164/2022" "EPI_ISL_12510927" "ON412223.1" "Pavitra Roychoudhury et al" "UW Virology Lab" "UW Virology Lab" "https://www.epicov.org/acknowledgement/09/27/EPI_ISL_12510927.json"
125525 "USA/WA-UW-22040771943/2022" "EPI_ISL_12510922" "ON412217.1" "Pavitra Roychoudhury et al" "UW Virology Lab" "UW Virology Lab" "https://www.epicov.org/acknowledgement/09/22/EPI_ISL_12510922.json"
125526 "USA/WA-UW-22040772757/2022" "EPI_ISL_12510836" "ON412716.1" "Pavitra Roychoudhury et al" "UW Virology Lab" "UW Virology Lab" "https://www.epicov.org/acknowledgement/08/36/EPI_ISL_12510836.json"
125527 "USA/WA-UW-22040775276/2022" "EPI_ISL_12511004" "ON412298.1" "Pavitra Roychoudhury et al" "UW Virology Lab" "UW Virology Lab" "https://www.epicov.org/acknowledgement/10/04/EPI_ISL_12511004.json"
125528 "USA/WA-UW-22040775986/2022" "EPI_ISL_12510981" "ON412276.1" "Pavitra Roychoudhury et al" "UW Virology Lab" "UW Virology Lab" "https://www.epicov.org/acknowledgement/09/81/EPI_ISL_12510981.json"
125529 "USA/WA-UW-22040776041/2022" "EPI_ISL_12510627" "ON412515.1" "Pavitra Roychoudhury et al" "UW Virology Lab" "UW Virology Lab" "https://www.epicov.org/acknowledgement/06/27/EPI_ISL_12510627.json"
125530 "USA/WA-UW-22040776157/2022" "EPI_ISL_12510648" "ON412534.1" "Pavitra Roychoudhury et al" "UW Virology Lab" "UW Virology Lab" "https://www.epicov.org/acknowledgement/06/48/EPI_ISL_12510648.json"
125531 "USA/WA-UW-22040776538/2022" "EPI_ISL_12510724" "ON412607.1" "Pavitra Roychoudhury et al" "UW Virology Lab" "UW Virology Lab" "https://www.epicov.org/acknowledgement/07/24/EPI_ISL_12510724.json"
125532 "USA/WA-UW-22040776702/2022" "EPI_ISL_12510727" "ON412610.1" "Pavitra Roychoudhury et al" "UW Virology Lab" "UW Virology Lab" "https://www.epicov.org/acknowledgement/07/27/EPI_ISL_12510727.json"
125533 "USA/WA-UW-22040777381/2022" "EPI_ISL_12510739" "ON412622.1" "Pavitra Roychoudhury et al" "UW Virology Lab" "UW Virology Lab" "https://www.epicov.org/acknowledgement/07/39/EPI_ISL_12510739.json"
125534 "USA/WA-UW-22040778672/2022" "EPI_ISL_12510649" "ON412535.1" "Pavitra Roychoudhury et al" "UW Virology Lab" "UW Virology Lab" "https://www.epicov.org/acknowledgement/06/49/EPI_ISL_12510649.json"
125535 "USA/WA-UW-22040778715/2022" "EPI_ISL_12510945" "ON412241.1" "Pavitra Roychoudhury et al" "UW Virology Lab" "UW Virology Lab" "https://www.epicov.org/acknowledgement/09/45/EPI_ISL_12510945.json"
125536 "USA/WA-UW-22040779641/2022" "EPI_ISL_12510603" "ON412491.1" "Pavitra Roychoudhury et al" "UW Virology Lab" "UW Virology Lab" "https://www.epicov.org/acknowledgement/06/03/EPI_ISL_12510603.json"
125537 "USA/WA-UW-22040780185/2022" "EPI_ISL_12645354" "ON478594.1" "Pavitra Roychoudhury et al" "UW Virology Lab" "UW Virology Lab" "https://www.epicov.org/acknowledgement/53/54/EPI_ISL_12645354.json"
125538 "USA/WA-UW-22040780935/2022" "EPI_ISL_12510952" "ON412247.1" "Pavitra Roychoudhury et al" "UW Virology Lab" "UW Virology Lab" "https://www.epicov.org/acknowledgement/09/52/EPI_ISL_12510952.json"
125539 "USA/WA-UW-22040782742/2022" "EPI_ISL_12510678" "ON412563.1" "Pavitra Roychoudhury et al" "UW Virology Lab" "UW Virology Lab" "https://www.epicov.org/acknowledgement/06/78/EPI_ISL_12510678.json"
125540 "USA/WA-UW-22040783195/2022" "EPI_ISL_12510919" "ON412214.1" "Pavitra Roychoudhury et al" "UW Virology Lab" "UW Virology Lab" "https://www.epicov.org/acknowledgement/09/19/EPI_ISL_12510919.json"
125541 "USA/WA-UW-22040784060/2022" "EPI_ISL_12510933" "ON412229.1" "Pavitra Roychoudhury et al" "UW Virology Lab" "UW Virology Lab" "https://www.epicov.org/acknowledgement/09/33/EPI_ISL_12510933.json"
125542 "USA/WA-UW-22040784259/2022" "EPI_ISL_12510731" "ON412614.1" "Pavitra Roychoudhury et al" "UW Virology Lab" "UW Virology Lab" "https://www.epicov.org/acknowledgement/07/31/EPI_ISL_12510731.json"
125543 "USA/WA-UW-22040786055/2022" "EPI_ISL_12511020" "ON412314.1" "Pavitra Roychoudhury et al" "UW Virology Lab" "UW Virology Lab" "https://www.epicov.org/acknowledgement/10/20/EPI_ISL_12511020.json"
125544 "USA/WA-UW-22040786208/2022" "EPI_ISL_12510691" "ON412576.1" "Pavitra Roychoudhury et al" "UW Virology Lab" "UW Virology Lab" "https://www.epicov.org/acknowledgement/06/91/EPI_ISL_12510691.json"
125545 "USA/WA-UW-22040786913/2022" "EPI_ISL_12510960" "ON412255.1" "Pavitra Roychoudhury et al" "UW Virology Lab" "UW Virology Lab" "https://www.epicov.org/acknowledgement/09/60/EPI_ISL_12510960.json"
125546 "USA/WA-UW-22040787258/2022" "EPI_ISL_12510686" "ON412571.1" "Pavitra Roychoudhury et al" "UW Virology Lab" "UW Virology Lab" "https://www.epicov.org/acknowledgement/06/86/EPI_ISL_12510686.json"
125547 "USA/WA-UW-22040788456/2022" "EPI_ISL_12510959" "ON412254.1" "Pavitra Roychoudhury et al" "UW Virology Lab" "UW Virology Lab" "https://www.epicov.org/acknowledgement/09/59/EPI_ISL_12510959.json"
125548 "USA/WA-UW-22040788708/2022" "EPI_ISL_12510783" "ON412665.1" "Pavitra Roychoudhury et al" "UW Virology Lab" "UW Virology Lab" "https://www.epicov.org/acknowledgement/07/83/EPI_ISL_12510783.json"
125549 "USA/WA-UW-22040789045/2022" "EPI_ISL_12510931" "ON412227.1" "Pavitra Roychoudhury et al" "UW Virology Lab" "UW Virology Lab" "https://www.epicov.org/acknowledgement/09/31/EPI_ISL_12510931.json"
125550 "USA/WA-UW-22040789144/2022" "EPI_ISL_12510970" "ON412265.1" "Pavitra Roychoudhury et al" "UW Virology Lab" "UW Virology Lab" "https://www.epicov.org/acknowledgement/09/70/EPI_ISL_12510970.json"
125551 "USA/WA-UW-22040789640/2022" "EPI_ISL_12510889" "ON412185.1" "Pavitra Roychoudhury et al" "UW Virology Lab" "UW Virology Lab" "https://www.epicov.org/acknowledgement/08/89/EPI_ISL_12510889.json"
125552 "USA/WA-UW-22040792168/2022" "EPI_ISL_12511018" "ON412312.1" "Pavitra Roychoudhury et al" "UW Virology Lab" "UW Virology Lab" "https://www.epicov.org/acknowledgement/10/18/EPI_ISL_12511018.json"
125553 "USA/WA-UW-22040792187/2022" "EPI_ISL_12511017" "ON412311.1" "Pavitra Roychoudhury et al" "UW Virology Lab" "UW Virology Lab" "https://www.epicov.org/acknowledgement/10/17/EPI_ISL_12511017.json"
125554 "USA/WA-UW-22040793061/2022" "EPI_ISL_12510618" "ON412506.1" "Pavitra Roychoudhury et al" "UW Virology Lab" "UW Virology Lab" "https://www.epicov.org/acknowledgement/06/18/EPI_ISL_12510618.json"
125555 "USA/WA-UW-22040794154/2022" "EPI_ISL_12510634" "ON412521.1" "Pavitra Roychoudhury et al" "UW Virology Lab" "UW Virology Lab" "https://www.epicov.org/acknowledgement/06/34/EPI_ISL_12510634.json"
125556 "USA/WA-UW-22040794888/2022" "EPI_ISL_12408303" "ON381166.1" "Pavitra Roychoudhury et al" "UW Virology Lab" "UW Virology Lab" "https://www.epicov.org/acknowledgement/83/03/EPI_ISL_12408303.json"
125557 "USA/WA-UW-22040796003/2022" "EPI_ISL_12510675" "ON412560.1" "Pavitra Roychoudhury et al" "UW Virology Lab" "UW Virology Lab" "https://www.epicov.org/acknowledgement/06/75/EPI_ISL_12510675.json"
125558 "USA/WA-UW-22040796613/2022" "EPI_ISL_12510903" "ON412199.1" "Pavitra Roychoudhury et al" "UW Virology Lab" "UW Virology Lab" "https://www.epicov.org/acknowledgement/09/03/EPI_ISL_12510903.json"
125559 "USA/WA-UW-22040798321/2022" "EPI_ISL_12510611" "ON412499.1" "Pavitra Roychoudhury et al" "UW Virology Lab" "UW Virology Lab" "https://www.epicov.org/acknowledgement/06/11/EPI_ISL_12510611.json"
125560 "USA/WA-UW-22040798882/2022" "EPI_ISL_12510782" "ON412664.1" "Pavitra Roychoudhury et al" "UW Virology Lab" "UW Virology Lab" "https://www.epicov.org/acknowledgement/07/82/EPI_ISL_12510782.json"
125561 "USA/WA-UW-22040799213/2022" "EPI_ISL_12510729" "ON412612.1" "Pavitra Roychoudhury et al" "UW Virology Lab" "UW Virology Lab" "https://www.epicov.org/acknowledgement/07/29/EPI_ISL_12510729.json"
125562 "USA/WA-UW-22040801740/2022" "EPI_ISL_12510736" "ON412619.1" "Pavitra Roychoudhury et al" "UW Virology Lab" "UW Virology Lab" "https://www.epicov.org/acknowledgement/07/36/EPI_ISL_12510736.json"
125563 "USA/WA-UW-22040804536/2022" "EPI_ISL_12510758" "?" "Pavitra Roychoudhury et al" "UW Virology Lab" "UW Virology Lab" "https://www.epicov.org/acknowledgement/07/58/EPI_ISL_12510758.json"
125564 "USA/WA-UW-22040809651/2022" "EPI_ISL_12510807" "ON412688.1" "Pavitra Roychoudhury et al" "UW Virology Lab" "UW Virology Lab" "https://www.epicov.org/acknowledgement/08/07/EPI_ISL_12510807.json"
125565 "USA/WA-UW-22040813802/2022" "EPI_ISL_12510698" "ON412583.1" "Pavitra Roychoudhury et al" "UW Virology Lab" "UW Virology Lab" "https://www.epicov.org/acknowledgement/06/98/EPI_ISL_12510698.json"
125566 "USA/WA-UW-22040813925/2022" "EPI_ISL_12510769" "ON412651.1" "Pavitra Roychoudhury et al" "UW Virology Lab" "UW Virology Lab" "https://www.epicov.org/acknowledgement/07/69/EPI_ISL_12510769.json"
125567 "USA/WA-UW-22040818523/2022" "EPI_ISL_12510630" "ON412518.1" "Pavitra Roychoudhury et al" "UW Virology Lab" "UW Virology Lab" "https://www.epicov.org/acknowledgement/06/30/EPI_ISL_12510630.json"
125568 "USA/WA-UW-22040820816/2022" "EPI_ISL_12510852" "ON412732.1" "Pavitra Roychoudhury et al" "UW Virology Lab" "UW Virology Lab" "https://www.epicov.org/acknowledgement/08/52/EPI_ISL_12510852.json"
125569 "USA/WA-UW-22040822992/2022" "EPI_ISL_12510743" "ON412626.1" "Pavitra Roychoudhury et al" "UW Virology Lab" "UW Virology Lab" "https://www.epicov.org/acknowledgement/07/43/EPI_ISL_12510743.json"
125570 "USA/WA-UW-22040825798/2022" "EPI_ISL_12510682" "ON412567.1" "Pavitra Roychoudhury et al" "UW Virology Lab" "UW Virology Lab" "https://www.epicov.org/acknowledgement/06/82/EPI_ISL_12510682.json"
125571 "USA/WA-UW-22040832779/2022" "EPI_ISL_12510718" "ON412601.1" "Pavitra Roychoudhury et al" "UW Virology Lab" "UW Virology Lab" "https://www.epicov.org/acknowledgement/07/18/EPI_ISL_12510718.json"
125572 "USA/WA-UW-22040833235/2022" "EPI_ISL_12510762" "ON412644.1" "Pavitra Roychoudhury et al" "UW Virology Lab" "UW Virology Lab" "https://www.epicov.org/acknowledgement/07/62/EPI_ISL_12510762.json"
125573 "USA/WA-UW-22040833727/2022" "EPI_ISL_12510855" "?" "Pavitra Roychoudhury et al" "UW Virology Lab" "UW Virology Lab" "https://www.epicov.org/acknowledgement/08/55/EPI_ISL_12510855.json"
125574 "USA/WA-UW-22040841278/2022" "EPI_ISL_12510639" "ON412526.1" "Pavitra Roychoudhury et al" "UW Virology Lab" "UW Virology Lab" "https://www.epicov.org/acknowledgement/06/39/EPI_ISL_12510639.json"
125575 "USA/WA-UW-22040842072/2022" "EPI_ISL_12510708" "ON412592.1" "Pavitra Roychoudhury et al" "UW Virology Lab" "UW Virology Lab" "https://www.epicov.org/acknowledgement/07/08/EPI_ISL_12510708.json"
125576 "USA/WA-UW-22040843293/2022" "EPI_ISL_12510664" "ON412549.1" "Pavitra Roychoudhury et al" "UW Virology Lab" "UW Virology Lab" "https://www.epicov.org/acknowledgement/06/64/EPI_ISL_12510664.json"
125577 "USA/WA-UW-22040843712/2022" "EPI_ISL_12510592" "ON412480.1" "Pavitra Roychoudhury et al" "UW Virology Lab" "UW Virology Lab" "https://www.epicov.org/acknowledgement/05/92/EPI_ISL_12510592.json"
125578 "USA/WA-UW-22040844047/2022" "EPI_ISL_12981370" "ON627079.1" "Pavitra Roychoudhury et al" "UW Virology Lab" "UW Virology Lab" "https://www.epicov.org/acknowledgement/13/70/EPI_ISL_12981370.json"
125579 "USA/WA-UW-22040846758/2022" "EPI_ISL_12510753" "ON412636.1" "Pavitra Roychoudhury et al" "UW Virology Lab" "UW Virology Lab" "https://www.epicov.org/acknowledgement/07/53/EPI_ISL_12510753.json"
125580 "USA/WA-UW-22040850438/2022" "EPI_ISL_12510826" "ON412706.1" "Pavitra Roychoudhury et al" "UW Virology Lab" "UW Virology Lab" "https://www.epicov.org/acknowledgement/08/26/EPI_ISL_12510826.json"
125581 "USA/WA-UW-22040855675/2022" "EPI_ISL_12510751" "ON412634.1" "Pavitra Roychoudhury et al" "UW Virology Lab" "UW Virology Lab" "https://www.epicov.org/acknowledgement/07/51/EPI_ISL_12510751.json"
125582 "USA/WA-UW-22040857537/2022" "EPI_ISL_12510671" "ON412556.1" "Pavitra Roychoudhury et al" "UW Virology Lab" "UW Virology Lab" "https://www.epicov.org/acknowledgement/06/71/EPI_ISL_12510671.json"
125583 "USA/WA-UW-22040858426/2022" "EPI_ISL_12510577" "ON412465.1" "Pavitra Roychoudhury et al" "UW Virology Lab" "UW Virology Lab" "https://www.epicov.org/acknowledgement/05/77/EPI_ISL_12510577.json"
125584 "USA/WA-UW-22040860089/2022" "EPI_ISL_12510845" "ON412725.1" "Pavitra Roychoudhury et al" "UW Virology Lab" "UW Virology Lab" "https://www.epicov.org/acknowledgement/08/45/EPI_ISL_12510845.json"
125585 "USA/WA-UW-22040863559/2022" "EPI_ISL_12510767" "ON412649.1" "Pavitra Roychoudhury et al" "UW Virology Lab" "UW Virology Lab" "https://www.epicov.org/acknowledgement/07/67/EPI_ISL_12510767.json"
125586 "USA/WA-UW-22040864124/2022" "EPI_ISL_12510581" "ON412469.1" "Pavitra Roychoudhury et al" "UW Virology Lab" "UW Virology Lab" "https://www.epicov.org/acknowledgement/05/81/EPI_ISL_12510581.json"
125587 "USA/WA-UW-22040865053/2022" "EPI_ISL_12510759" "ON412641.1" "Pavitra Roychoudhury et al" "UW Virology Lab" "UW Virology Lab" "https://www.epicov.org/acknowledgement/07/59/EPI_ISL_12510759.json"
125588 "USA/WA-UW-22040868524/2022" "EPI_ISL_12510674" "ON412559.1" "Pavitra Roychoudhury et al" "UW Virology Lab" "UW Virology Lab" "https://www.epicov.org/acknowledgement/06/74/EPI_ISL_12510674.json"
125589 "USA/WA-UW-22040869041/2022" "EPI_ISL_12510706" "ON412590.1" "Pavitra Roychoudhury et al" "UW Virology Lab" "UW Virology Lab" "https://www.epicov.org/acknowledgement/07/06/EPI_ISL_12510706.json"
125590 "USA/WA-UW-22040869621/2022" "EPI_ISL_12510808" "ON412689.1" "Pavitra Roychoudhury et al" "UW Virology Lab" "UW Virology Lab" "https://www.epicov.org/acknowledgement/08/08/EPI_ISL_12510808.json"
125591 "USA/WA-UW-22040870634/2022" "EPI_ISL_12981369" "ON627078.1" "Pavitra Roychoudhury et al" "UW Virology Lab" "UW Virology Lab" "https://www.epicov.org/acknowledgement/13/69/EPI_ISL_12981369.json"
125592 "USA/WA-UW-22040874808/2022" "EPI_ISL_12510640" "ON412527.1" "Pavitra Roychoudhury et al" "UW Virology Lab" "UW Virology Lab" "https://www.epicov.org/acknowledgement/06/40/EPI_ISL_12510640.json"
125593 "USA/WA-UW-22040877504/2022" "EPI_ISL_12510800" "ON412681.1" "Pavitra Roychoudhury et al" "UW Virology Lab" "UW Virology Lab" "https://www.epicov.org/acknowledgement/08/00/EPI_ISL_12510800.json"
125594 "USA/WA-UW-22040879770/2022" "EPI_ISL_12510590" "ON412478.1" "Pavitra Roychoudhury et al" "UW Virology Lab" "UW Virology Lab" "https://www.epicov.org/acknowledgement/05/90/EPI_ISL_12510590.json"
125595 "USA/WA-UW-22040880710/2022" "EPI_ISL_12510719" "ON412602.1" "Pavitra Roychoudhury et al" "UW Virology Lab" "UW Virology Lab" "https://www.epicov.org/acknowledgement/07/19/EPI_ISL_12510719.json"
125596 "USA/WA-UW-22040883776/2022" "EPI_ISL_12510629" "ON412517.1" "Pavitra Roychoudhury et al" "UW Virology Lab" "UW Virology Lab" "https://www.epicov.org/acknowledgement/06/29/EPI_ISL_12510629.json"
125597 "USA/WA-UW-22040885230/2022" "EPI_ISL_12510851" "ON412731.1" "Pavitra Roychoudhury et al" "UW Virology Lab" "UW Virology Lab" "https://www.epicov.org/acknowledgement/08/51/EPI_ISL_12510851.json"
125598 "USA/WA-UW-22040885685/2022" "EPI_ISL_12510856" "ON412735.1" "Pavitra Roychoudhury et al" "UW Virology Lab" "UW Virology Lab" "https://www.epicov.org/acknowledgement/08/56/EPI_ISL_12510856.json"
125599 "USA/WA-UW-22040885982/2022" "EPI_ISL_12510812" "ON412693.1" "Pavitra Roychoudhury et al" "UW Virology Lab" "UW Virology Lab" "https://www.epicov.org/acknowledgement/08/12/EPI_ISL_12510812.json"
125600 "USA/WA-UW-22040886429/2022" "EPI_ISL_12510837" "ON412717.1" "Pavitra Roychoudhury et al" "UW Virology Lab" "UW Virology Lab" "https://www.epicov.org/acknowledgement/08/37/EPI_ISL_12510837.json"
125601 "USA/WA-UW-22040889099/2022" "EPI_ISL_12510778" "ON412660.1" "Pavitra Roychoudhury et al" "UW Virology Lab" "UW Virology Lab" "https://www.epicov.org/acknowledgement/07/78/EPI_ISL_12510778.json"
125602 "USA/WA-UW-22040889415/2022" "EPI_ISL_12510699" "ON412584.1" "Pavitra Roychoudhury et al" "UW Virology Lab" "UW Virology Lab" "https://www.epicov.org/acknowledgement/06/99/EPI_ISL_12510699.json"
125603 "USA/WA-UW-22040893188/2022" "EPI_ISL_12510635" "ON412522.1" "Pavitra Roychoudhury et al" "UW Virology Lab" "UW Virology Lab" "https://www.epicov.org/acknowledgement/06/35/EPI_ISL_12510635.json"
125604 "USA/WA-UW-22040896883/2022" "EPI_ISL_12510591" "ON412479.1" "Pavitra Roychoudhury et al" "UW Virology Lab" "UW Virology Lab" "https://www.epicov.org/acknowledgement/05/91/EPI_ISL_12510591.json"
125605 "USA/WA-UW-22040897441/2022" "EPI_ISL_12510700" "ON412585.1" "Pavitra Roychoudhury et al" "UW Virology Lab" "UW Virology Lab" "https://www.epicov.org/acknowledgement/07/00/EPI_ISL_12510700.json"
125606 "USA/WA-UW-22040897887/2022" "EPI_ISL_12510841" "ON412721.1" "Pavitra Roychoudhury et al" "UW Virology Lab" "UW Virology Lab" "https://www.epicov.org/acknowledgement/08/41/EPI_ISL_12510841.json"
125607 "USA/WA-UW-22040898581/2022" "EPI_ISL_12510650" "ON412536.1" "Pavitra Roychoudhury et al" "UW Virology Lab" "UW Virology Lab" "https://www.epicov.org/acknowledgement/06/50/EPI_ISL_12510650.json"
125608 "USA/WA-UW-22040899000/2022" "EPI_ISL_12510620" "ON412508.1" "Pavitra Roychoudhury et al" "UW Virology Lab" "UW Virology Lab" "https://www.epicov.org/acknowledgement/06/20/EPI_ISL_12510620.json"
125609 "USA/WA-UW-22041000333/2022" "EPI_ISL_12510717" "ON412600.1" "Pavitra Roychoudhury et al" "UW Virology Lab" "UW Virology Lab" "https://www.epicov.org/acknowledgement/07/17/EPI_ISL_12510717.json"
125610 "USA/WA-UW-22041002497/2022" "EPI_ISL_12510703" "ON412588.1" "Pavitra Roychoudhury et al" "UW Virology Lab" "UW Virology Lab" "https://www.epicov.org/acknowledgement/07/03/EPI_ISL_12510703.json"
125611 "USA/WA-UW-22041004855/2022" "EPI_ISL_12510859" "ON412738.1" "Pavitra Roychoudhury et al" "UW Virology Lab" "UW Virology Lab" "https://www.epicov.org/acknowledgement/08/59/EPI_ISL_12510859.json"
125612 "USA/WA-UW-22041005657/2022" "EPI_ISL_12510827" "ON412707.1" "Pavitra Roychoudhury et al" "UW Virology Lab" "UW Virology Lab" "https://www.epicov.org/acknowledgement/08/27/EPI_ISL_12510827.json"
125613 "USA/WA-UW-22041006271/2022" "EPI_ISL_12510857" "ON412736.1" "Pavitra Roychoudhury et al" "UW Virology Lab" "UW Virology Lab" "https://www.epicov.org/acknowledgement/08/57/EPI_ISL_12510857.json"
125614 "USA/WA-UW-22041011942/2022" "EPI_ISL_12510612" "ON412500.1" "Pavitra Roychoudhury et al" "UW Virology Lab" "UW Virology Lab" "https://www.epicov.org/acknowledgement/06/12/EPI_ISL_12510612.json"
125615 "USA/WA-UW-22041023628/2022" "EPI_ISL_12510617" "ON412505.1" "Pavitra Roychoudhury et al" "UW Virology Lab" "UW Virology Lab" "https://www.epicov.org/acknowledgement/06/17/EPI_ISL_12510617.json"
125616 "USA/WA-UW-22041028338/2022" "EPI_ISL_12510735" "ON412618.1" "Pavitra Roychoudhury et al" "UW Virology Lab" "UW Virology Lab" "https://www.epicov.org/acknowledgement/07/35/EPI_ISL_12510735.json"
125617 "USA/WA-UW-22041029324/2022" "EPI_ISL_12510657" "ON412543.1" "Pavitra Roychoudhury et al" "UW Virology Lab" "UW Virology Lab" "https://www.epicov.org/acknowledgement/06/57/EPI_ISL_12510657.json"
125618 "USA/WA-UW-22041032137/2022" "EPI_ISL_12510805" "ON412686.1" "Pavitra Roychoudhury et al" "UW Virology Lab" "UW Virology Lab" "https://www.epicov.org/acknowledgement/08/05/EPI_ISL_12510805.json"
125619 "USA/WA-UW-22041038136/2022" "EPI_ISL_12510775" "ON412657.1" "Pavitra Roychoudhury et al" "UW Virology Lab" "UW Virology Lab" "https://www.epicov.org/acknowledgement/07/75/EPI_ISL_12510775.json"
125620 "USA/WA-UW-22041038526/2022" "EPI_ISL_12510660" "ON412546.1" "Pavitra Roychoudhury et al" "UW Virology Lab" "UW Virology Lab" "https://www.epicov.org/acknowledgement/06/60/EPI_ISL_12510660.json"
125621 "USA/WA-UW-22041041611/2022" "EPI_ISL_12510862" "ON412741.1" "Pavitra Roychoudhury et al" "UW Virology Lab" "UW Virology Lab" "https://www.epicov.org/acknowledgement/08/62/EPI_ISL_12510862.json"
125622 "USA/WA-UW-22041046290/2022" "EPI_ISL_12510861" "ON412740.1" "Pavitra Roychoudhury et al" "UW Virology Lab" "UW Virology Lab" "https://www.epicov.org/acknowledgement/08/61/EPI_ISL_12510861.json"
125623 "USA/WA-UW-22041047489/2022" "EPI_ISL_12510784" "ON412666.1" "Pavitra Roychoudhury et al" "UW Virology Lab" "UW Virology Lab" "https://www.epicov.org/acknowledgement/07/84/EPI_ISL_12510784.json"
125624 "USA/WA-UW-22041050985/2022" "EPI_ISL_12510740" "ON412623.1" "Pavitra Roychoudhury et al" "UW Virology Lab" "UW Virology Lab" "https://www.epicov.org/acknowledgement/07/40/EPI_ISL_12510740.json"
125625 "USA/WA-UW-22041055548/2022" "EPI_ISL_12510586" "ON412474.1" "Pavitra Roychoudhury et al" "UW Virology Lab" "UW Virology Lab" "https://www.epicov.org/acknowledgement/05/86/EPI_ISL_12510586.json"
125626 "USA/WA-UW-22041056030/2022" "EPI_ISL_12510813" "ON412694.1" "Pavitra Roychoudhury et al" "UW Virology Lab" "UW Virology Lab" "https://www.epicov.org/acknowledgement/08/13/EPI_ISL_12510813.json"
125627 "USA/WA-UW-22041061940/2022" "EPI_ISL_12510825" "ON412705.1" "Pavitra Roychoudhury et al" "UW Virology Lab" "UW Virology Lab" "https://www.epicov.org/acknowledgement/08/25/EPI_ISL_12510825.json"
125628 "USA/WA-UW-22041066014/2022" "EPI_ISL_12510860" "ON412739.1" "Pavitra Roychoudhury et al" "UW Virology Lab" "UW Virology Lab" "https://www.epicov.org/acknowledgement/08/60/EPI_ISL_12510860.json"
125629 "USA/WA-UW-22041066500/2022" "EPI_ISL_12510594" "ON412482.1" "Pavitra Roychoudhury et al" "UW Virology Lab" "UW Virology Lab" "https://www.epicov.org/acknowledgement/05/94/EPI_ISL_12510594.json"
125630 "USA/WA-UW-22041067801/2022" "EPI_ISL_12510819" "ON412700.1" "Pavitra Roychoudhury et al" "UW Virology Lab" "UW Virology Lab" "https://www.epicov.org/acknowledgement/08/19/EPI_ISL_12510819.json"
125631 "USA/WA-UW-22041069967/2022" "EPI_ISL_12510711" "ON412594.1" "Pavitra Roychoudhury et al" "UW Virology Lab" "UW Virology Lab" "https://www.epicov.org/acknowledgement/07/11/EPI_ISL_12510711.json"
125632 "USA/WA-UW-22041070917/2022" "EPI_ISL_12510723" "ON412606.1" "Pavitra Roychoudhury et al" "UW Virology Lab" "UW Virology Lab" "https://www.epicov.org/acknowledgement/07/23/EPI_ISL_12510723.json"
125633 "USA/WA-UW-22041071185/2022" "EPI_ISL_12510858" "ON412737.1" "Pavitra Roychoudhury et al" "UW Virology Lab" "UW Virology Lab" "https://www.epicov.org/acknowledgement/08/58/EPI_ISL_12510858.json"
125634 "USA/WA-UW-22041073935/2022" "EPI_ISL_12510818" "ON412699.1" "Pavitra Roychoudhury et al" "UW Virology Lab" "UW Virology Lab" "https://www.epicov.org/acknowledgement/08/18/EPI_ISL_12510818.json"
125635 "USA/WA-UW-22041074650/2022" "EPI_ISL_12510752" "ON412635.1" "Pavitra Roychoudhury et al" "UW Virology Lab" "UW Virology Lab" "https://www.epicov.org/acknowledgement/07/52/EPI_ISL_12510752.json"
125636 "USA/WA-UW-22041081702/2022" "EPI_ISL_12510794" "ON412676.1" "Pavitra Roychoudhury et al" "UW Virology Lab" "UW Virology Lab" "https://www.epicov.org/acknowledgement/07/94/EPI_ISL_12510794.json"
125637 "USA/WA-UW-22041086864/2022" "EPI_ISL_12510839" "ON412719.1" "Pavitra Roychoudhury et al" "UW Virology Lab" "UW Virology Lab" "https://www.epicov.org/acknowledgement/08/39/EPI_ISL_12510839.json"
125638 "USA/WA-UW-22041095295/2022" "EPI_ISL_12510670" "ON412555.1" "Pavitra Roychoudhury et al" "UW Virology Lab" "UW Virology Lab" "https://www.epicov.org/acknowledgement/06/70/EPI_ISL_12510670.json"
125639 "USA/WA-UW-22041099550/2022" "EPI_ISL_12791861" "ON550503.1" "Pavitra Roychoudhury et al" "UW Virology Lab" "UW Virology Lab" "https://www.epicov.org/acknowledgement/18/61/EPI_ISL_12791861.json"
125640 "USA/WA-UW-22041100484/2022" "EPI_ISL_12788470" "ON550004.1" "Pavitra Roychoudhury et al" "UW Virology Lab" "UW Virology Lab" "https://www.epicov.org/acknowledgement/84/70/EPI_ISL_12788470.json"
125641 "USA/WA-UW-22041106720/2022" "EPI_ISL_12788399" "ON549933.1" "Pavitra Roychoudhury et al" "UW Virology Lab" "UW Virology Lab" "https://www.epicov.org/acknowledgement/83/99/EPI_ISL_12788399.json"
125642 "USA/WA-UW-22041107543/2022" "EPI_ISL_12788423" "ON549957.1" "Pavitra Roychoudhury et al" "UW Virology Lab" "UW Virology Lab" "https://www.epicov.org/acknowledgement/84/23/EPI_ISL_12788423.json"
125643 "USA/WA-UW-22041108831/2022" "EPI_ISL_12788415" "ON549949.1" "Pavitra Roychoudhury et al" "UW Virology Lab" "UW Virology Lab" "https://www.epicov.org/acknowledgement/84/15/EPI_ISL_12788415.json"
125644 "USA/WA-UW-22041109377/2022" "EPI_ISL_12788445" "ON549979.1" "Pavitra Roychoudhury et al" "UW Virology Lab" "UW Virology Lab" "https://www.epicov.org/acknowledgement/84/45/EPI_ISL_12788445.json"
125645 "USA/WA-UW-22041109514/2022" "EPI_ISL_12788436" "ON549970.1" "Pavitra Roychoudhury et al" "UW Virology Lab" "UW Virology Lab" "https://www.epicov.org/acknowledgement/84/36/EPI_ISL_12788436.json"
125646 "USA/WA-UW-22041110131/2022" "EPI_ISL_12788400" "ON549934.1" "Pavitra Roychoudhury et al" "UW Virology Lab" "UW Virology Lab" "https://www.epicov.org/acknowledgement/84/00/EPI_ISL_12788400.json"
125647 "USA/WA-UW-22041110374/2022" "EPI_ISL_12788403" "ON549937.1" "Pavitra Roychoudhury et al" "UW Virology Lab" "UW Virology Lab" "https://www.epicov.org/acknowledgement/84/03/EPI_ISL_12788403.json"
125648 "USA/WA-UW-22041111324/2022" "EPI_ISL_12788434" "ON549968.1" "Pavitra Roychoudhury et al" "UW Virology Lab" "UW Virology Lab" "https://www.epicov.org/acknowledgement/84/34/EPI_ISL_12788434.json"
125649 "USA/WA-UW-22041111461/2022" "EPI_ISL_12788431" "ON549965.1" "Pavitra Roychoudhury et al" "UW Virology Lab" "UW Virology Lab" "https://www.epicov.org/acknowledgement/84/31/EPI_ISL_12788431.json"
125650 "USA/WA-UW-22041112228/2022" "EPI_ISL_12788443" "ON549977.1" "Pavitra Roychoudhury et al" "UW Virology Lab" "UW Virology Lab" "https://www.epicov.org/acknowledgement/84/43/EPI_ISL_12788443.json"
125651 "USA/WA-UW-22041112609/2022" "EPI_ISL_12645468" "ON478427.1" "Pavitra Roychoudhury et al" "UW Virology Lab" "UW Virology Lab" "https://www.epicov.org/acknowledgement/54/68/EPI_ISL_12645468.json"
125652 "USA/WA-UW-22041115717/2022" "EPI_ISL_12788452" "ON549986.1" "Pavitra Roychoudhury et al" "UW Virology Lab" "UW Virology Lab" "https://www.epicov.org/acknowledgement/84/52/EPI_ISL_12788452.json"
125653 "USA/WA-UW-22041116881/2022" "EPI_ISL_12788438" "ON549972.1" "Pavitra Roychoudhury et al" "UW Virology Lab" "UW Virology Lab" "https://www.epicov.org/acknowledgement/84/38/EPI_ISL_12788438.json"
125654 "USA/WA-UW-22041116926/2022" "EPI_ISL_12788420" "ON549954.1" "Pavitra Roychoudhury et al" "UW Virology Lab" "UW Virology Lab" "https://www.epicov.org/acknowledgement/84/20/EPI_ISL_12788420.json"
125655 "USA/WA-UW-22041118104/2022" "EPI_ISL_12788455" "ON549989.1" "Pavitra Roychoudhury et al" "UW Virology Lab" "UW Virology Lab" "https://www.epicov.org/acknowledgement/84/55/EPI_ISL_12788455.json"
125656 "USA/WA-UW-22041118238/2022" "EPI_ISL_12788465" "ON549999.1" "Pavitra Roychoudhury et al" "UW Virology Lab" "UW Virology Lab" "https://www.epicov.org/acknowledgement/84/65/EPI_ISL_12788465.json"
125657 "USA/WA-UW-22041118697/2022" "EPI_ISL_12788462" "ON549996.1" "Pavitra Roychoudhury et al" "UW Virology Lab" "UW Virology Lab" "https://www.epicov.org/acknowledgement/84/62/EPI_ISL_12788462.json"
125658 "USA/WA-UW-22041119360/2022" "EPI_ISL_12788396" "ON549930.1" "Pavitra Roychoudhury et al" "UW Virology Lab" "UW Virology Lab" "https://www.epicov.org/acknowledgement/83/96/EPI_ISL_12788396.json"
125659 "USA/WA-UW-22041120129/2022" "EPI_ISL_12788427" "ON549961.1" "Pavitra Roychoudhury et al" "UW Virology Lab" "UW Virology Lab" "https://www.epicov.org/acknowledgement/84/27/EPI_ISL_12788427.json"
125660 "USA/WA-UW-22041123250/2022" "EPI_ISL_12788395" "ON549929.1" "Pavitra Roychoudhury et al" "UW Virology Lab" "UW Virology Lab" "https://www.epicov.org/acknowledgement/83/95/EPI_ISL_12788395.json"
125661 "USA/WA-UW-22041123820/2022" "EPI_ISL_12788410" "ON549944.1" "Pavitra Roychoudhury et al" "UW Virology Lab" "UW Virology Lab" "https://www.epicov.org/acknowledgement/84/10/EPI_ISL_12788410.json"
125662 "USA/WA-UW-22041125341/2022" "EPI_ISL_12788437" "ON549971.1" "Pavitra Roychoudhury et al" "UW Virology Lab" "UW Virology Lab" "https://www.epicov.org/acknowledgement/84/37/EPI_ISL_12788437.json"
125663 "USA/WA-UW-22041128103/2022" "EPI_ISL_12788466" "ON550000.1" "Pavitra Roychoudhury et al" "UW Virology Lab" "UW Virology Lab" "https://www.epicov.org/acknowledgement/84/66/EPI_ISL_12788466.json"
125664 "USA/WA-UW-22041132311/2022" "EPI_ISL_12788459" "ON549993.1" "Pavitra Roychoudhury et al" "UW Virology Lab" "UW Virology Lab" "https://www.epicov.org/acknowledgement/84/59/EPI_ISL_12788459.json"
125665 "USA/WA-UW-22041133677/2022" "EPI_ISL_12788406" "ON549940.1" "Pavitra Roychoudhury et al" "UW Virology Lab" "UW Virology Lab" "https://www.epicov.org/acknowledgement/84/06/EPI_ISL_12788406.json"
125666 "USA/WA-UW-22041135256/2022" "EPI_ISL_12788412" "ON549946.1" "Pavitra Roychoudhury et al" "UW Virology Lab" "UW Virology Lab" "https://www.epicov.org/acknowledgement/84/12/EPI_ISL_12788412.json"
125667 "USA/WA-UW-22041135426/2022" "EPI_ISL_12788409" "ON549943.1" "Pavitra Roychoudhury et al" "UW Virology Lab" "UW Virology Lab" "https://www.epicov.org/acknowledgement/84/09/EPI_ISL_12788409.json"
125668 "USA/WA-UW-22041135912/2022" "EPI_ISL_12788429" "ON549963.1" "Pavitra Roychoudhury et al" "UW Virology Lab" "UW Virology Lab" "https://www.epicov.org/acknowledgement/84/29/EPI_ISL_12788429.json"
125669 "USA/WA-UW-22041136370/2022" "EPI_ISL_12788451" "ON549985.1" "Pavitra Roychoudhury et al" "UW Virology Lab" "UW Virology Lab" "https://www.epicov.org/acknowledgement/84/51/EPI_ISL_12788451.json"
125670 "USA/WA-UW-22041142186/2022" "EPI_ISL_12788453" "ON549987.1" "Pavitra Roychoudhury et al" "UW Virology Lab" "UW Virology Lab" "https://www.epicov.org/acknowledgement/84/53/EPI_ISL_12788453.json"
125671 "USA/WA-UW-22041143577/2022" "EPI_ISL_12788448" "ON549982.1" "Pavitra Roychoudhury et al" "UW Virology Lab" "UW Virology Lab" "https://www.epicov.org/acknowledgement/84/48/EPI_ISL_12788448.json"
125672 "USA/WA-UW-22041144852/2022" "EPI_ISL_12510863" "ON412742.1" "Pavitra Roychoudhury et al" "UW Virology Lab" "UW Virology Lab" "https://www.epicov.org/acknowledgement/08/63/EPI_ISL_12510863.json"
125673 "USA/WA-UW-22041146119/2022" "EPI_ISL_12788469" "ON550003.1" "Pavitra Roychoudhury et al" "UW Virology Lab" "UW Virology Lab" "https://www.epicov.org/acknowledgement/84/69/EPI_ISL_12788469.json"
125674 "USA/WA-UW-22041146451/2022" "EPI_ISL_12788407" "ON549941.1" "Pavitra Roychoudhury et al" "UW Virology Lab" "UW Virology Lab" "https://www.epicov.org/acknowledgement/84/07/EPI_ISL_12788407.json"
125675 "USA/WA-UW-22041146462/2022" "EPI_ISL_12788444" "ON549978.1" "Pavitra Roychoudhury et al" "UW Virology Lab" "UW Virology Lab" "https://www.epicov.org/acknowledgement/84/44/EPI_ISL_12788444.json"
125676 "USA/WA-UW-22041147178/2022" "EPI_ISL_12788457" "ON549991.1" "Pavitra Roychoudhury et al" "UW Virology Lab" "UW Virology Lab" "https://www.epicov.org/acknowledgement/84/57/EPI_ISL_12788457.json"
125677 "USA/WA-UW-22041147489/2022" "EPI_ISL_12788432" "ON549966.1" "Pavitra Roychoudhury et al" "UW Virology Lab" "UW Virology Lab" "https://www.epicov.org/acknowledgement/84/32/EPI_ISL_12788432.json"
125678 "USA/WA-UW-22041150163/2022" "EPI_ISL_12788447" "ON549981.1" "Pavitra Roychoudhury et al" "UW Virology Lab" "UW Virology Lab" "https://www.epicov.org/acknowledgement/84/47/EPI_ISL_12788447.json"
125679 "USA/WA-UW-22041150360/2022" "EPI_ISL_12788411" "ON549945.1" "Pavitra Roychoudhury et al" "UW Virology Lab" "UW Virology Lab" "https://www.epicov.org/acknowledgement/84/11/EPI_ISL_12788411.json"
125680 "USA/WA-UW-22041152372/2022" "EPI_ISL_12788467" "ON550001.1" "Pavitra Roychoudhury et al" "UW Virology Lab" "UW Virology Lab" "https://www.epicov.org/acknowledgement/84/67/EPI_ISL_12788467.json"
125681 "USA/WA-UW-22041153037/2022" "EPI_ISL_12788461" "ON549995.1" "Pavitra Roychoudhury et al" "UW Virology Lab" "UW Virology Lab" "https://www.epicov.org/acknowledgement/84/61/EPI_ISL_12788461.json"
125682 "USA/WA-UW-22041153315/2022" "EPI_ISL_12788421" "ON549955.1" "Pavitra Roychoudhury et al" "UW Virology Lab" "UW Virology Lab" "https://www.epicov.org/acknowledgement/84/21/EPI_ISL_12788421.json"
125683 "USA/WA-UW-22041156586/2022" "EPI_ISL_12788413" "ON549947.1" "Pavitra Roychoudhury et al" "UW Virology Lab" "UW Virology Lab" "https://www.epicov.org/acknowledgement/84/13/EPI_ISL_12788413.json"
125684 "USA/WA-UW-22041157563/2022" "EPI_ISL_12788426" "ON549960.1" "Pavitra Roychoudhury et al" "UW Virology Lab" "UW Virology Lab" "https://www.epicov.org/acknowledgement/84/26/EPI_ISL_12788426.json"
125685 "USA/WA-UW-22041157564/2022" "EPI_ISL_12788402" "ON549936.1" "Pavitra Roychoudhury et al" "UW Virology Lab" "UW Virology Lab" "https://www.epicov.org/acknowledgement/84/02/EPI_ISL_12788402.json"
125686 "USA/WA-UW-22041157853/2022" "EPI_ISL_12788405" "ON549939.1" "Pavitra Roychoudhury et al" "UW Virology Lab" "UW Virology Lab" "https://www.epicov.org/acknowledgement/84/05/EPI_ISL_12788405.json"
125687 "USA/WA-UW-22041159019/2022" "EPI_ISL_12788442" "ON549976.1" "Pavitra Roychoudhury et al" "UW Virology Lab" "UW Virology Lab" "https://www.epicov.org/acknowledgement/84/42/EPI_ISL_12788442.json"
125688 "USA/WA-UW-22041160271/2022" "EPI_ISL_12788424" "ON549958.1" "Pavitra Roychoudhury et al" "UW Virology Lab" "UW Virology Lab" "https://www.epicov.org/acknowledgement/84/24/EPI_ISL_12788424.json"
125689 "USA/WA-UW-22041161650/2022" "EPI_ISL_12788418" "ON549952.1" "Pavitra Roychoudhury et al" "UW Virology Lab" "UW Virology Lab" "https://www.epicov.org/acknowledgement/84/18/EPI_ISL_12788418.json"
125690 "USA/WA-UW-22041162248/2022" "EPI_ISL_12788441" "ON549975.1" "Pavitra Roychoudhury et al" "UW Virology Lab" "UW Virology Lab" "https://www.epicov.org/acknowledgement/84/41/EPI_ISL_12788441.json"
125691 "USA/WA-UW-22041163608/2022" "EPI_ISL_12788468" "ON550002.1" "Pavitra Roychoudhury et al" "UW Virology Lab" "UW Virology Lab" "https://www.epicov.org/acknowledgement/84/68/EPI_ISL_12788468.json"
125692 "USA/WA-UW-22041166519/2022" "EPI_ISL_12788398" "ON549932.1" "Pavitra Roychoudhury et al" "UW Virology Lab" "UW Virology Lab" "https://www.epicov.org/acknowledgement/83/98/EPI_ISL_12788398.json"
125693 "USA/WA-UW-22041167751/2022" "EPI_ISL_12788419" "ON549953.1" "Pavitra Roychoudhury et al" "UW Virology Lab" "UW Virology Lab" "https://www.epicov.org/acknowledgement/84/19/EPI_ISL_12788419.json"
125694 "USA/WA-UW-22041168715/2022" "EPI_ISL_12788414" "ON549948.1" "Pavitra Roychoudhury et al" "UW Virology Lab" "UW Virology Lab" "https://www.epicov.org/acknowledgement/84/14/EPI_ISL_12788414.json"
125695 "USA/WA-UW-22041169497/2022" "EPI_ISL_12788433" "ON549967.1" "Pavitra Roychoudhury et al" "UW Virology Lab" "UW Virology Lab" "https://www.epicov.org/acknowledgement/84/33/EPI_ISL_12788433.json"
125696 "USA/WA-UW-22041171019/2022" "EPI_ISL_12788397" "ON549931.1" "Pavitra Roychoudhury et al" "UW Virology Lab" "UW Virology Lab" "https://www.epicov.org/acknowledgement/83/97/EPI_ISL_12788397.json"
125697 "USA/WA-UW-22041171749/2022" "EPI_ISL_12788446" "ON549980.1" "Pavitra Roychoudhury et al" "UW Virology Lab" "UW Virology Lab" "https://www.epicov.org/acknowledgement/84/46/EPI_ISL_12788446.json"
125698 "USA/WA-UW-22041173388/2022" "EPI_ISL_12788449" "ON549983.1" "Pavitra Roychoudhury et al" "UW Virology Lab" "UW Virology Lab" "https://www.epicov.org/acknowledgement/84/49/EPI_ISL_12788449.json"
125699 "USA/WA-UW-22041173459/2022" "EPI_ISL_12788404" "ON549938.1" "Pavitra Roychoudhury et al" "UW Virology Lab" "UW Virology Lab" "https://www.epicov.org/acknowledgement/84/04/EPI_ISL_12788404.json"
125700 "USA/WA-UW-22041173593/2022" "EPI_ISL_12788425" "ON549959.1" "Pavitra Roychoudhury et al" "UW Virology Lab" "UW Virology Lab" "https://www.epicov.org/acknowledgement/84/25/EPI_ISL_12788425.json"
125701 "USA/WA-UW-22041174480/2022" "EPI_ISL_12788417" "ON549951.1" "Pavitra Roychoudhury et al" "UW Virology Lab" "UW Virology Lab" "https://www.epicov.org/acknowledgement/84/17/EPI_ISL_12788417.json"
125702 "USA/WA-UW-22041175170/2022" "EPI_ISL_12788416" "ON549950.1" "Pavitra Roychoudhury et al" "UW Virology Lab" "UW Virology Lab" "https://www.epicov.org/acknowledgement/84/16/EPI_ISL_12788416.json"
125703 "USA/WA-UW-22041175933/2022" "EPI_ISL_12788401" "ON549935.1" "Pavitra Roychoudhury et al" "UW Virology Lab" "UW Virology Lab" "https://www.epicov.org/acknowledgement/84/01/EPI_ISL_12788401.json"
125704 "USA/WA-UW-22041176091/2022" "EPI_ISL_12788439" "ON549973.1" "Pavitra Roychoudhury et al" "UW Virology Lab" "UW Virology Lab" "https://www.epicov.org/acknowledgement/84/39/EPI_ISL_12788439.json"
125705 "USA/WA-UW-22041179630/2022" "EPI_ISL_12788463" "ON549997.1" "Pavitra Roychoudhury et al" "UW Virology Lab" "UW Virology Lab" "https://www.epicov.org/acknowledgement/84/63/EPI_ISL_12788463.json"
125706 "USA/WA-UW-22041179753/2022" "EPI_ISL_12788408" "ON549942.1" "Pavitra Roychoudhury et al" "UW Virology Lab" "UW Virology Lab" "https://www.epicov.org/acknowledgement/84/08/EPI_ISL_12788408.json"
125707 "USA/WA-UW-22041179774/2022" "EPI_ISL_12788435" "ON549969.1" "Pavitra Roychoudhury et al" "UW Virology Lab" "UW Virology Lab" "https://www.epicov.org/acknowledgement/84/35/EPI_ISL_12788435.json"
125708 "USA/WA-UW-22041183826/2022" "EPI_ISL_12788428" "ON549962.1" "Pavitra Roychoudhury et al" "UW Virology Lab" "UW Virology Lab" "https://www.epicov.org/acknowledgement/84/28/EPI_ISL_12788428.json"
125709 "USA/WA-UW-22041185778/2022" "EPI_ISL_12788460" "ON549994.1" "Pavitra Roychoudhury et al" "UW Virology Lab" "UW Virology Lab" "https://www.epicov.org/acknowledgement/84/60/EPI_ISL_12788460.json"
125710 "USA/WA-UW-22041186514/2022" "EPI_ISL_12788454" "ON549988.1" "Pavitra Roychoudhury et al" "UW Virology Lab" "UW Virology Lab" "https://www.epicov.org/acknowledgement/84/54/EPI_ISL_12788454.json"
125711 "USA/WA-UW-22041188206/2022" "EPI_ISL_12788422" "ON549956.1" "Pavitra Roychoudhury et al" "UW Virology Lab" "UW Virology Lab" "https://www.epicov.org/acknowledgement/84/22/EPI_ISL_12788422.json"
125712 "USA/WA-UW-22041188992/2022" "EPI_ISL_12788430" "ON549964.1" "Pavitra Roychoudhury et al" "UW Virology Lab" "UW Virology Lab" "https://www.epicov.org/acknowledgement/84/30/EPI_ISL_12788430.json"
125713 "USA/WA-UW-22041192687/2022" "EPI_ISL_12788456" "ON549990.1" "Pavitra Roychoudhury et al" "UW Virology Lab" "UW Virology Lab" "https://www.epicov.org/acknowledgement/84/56/EPI_ISL_12788456.json"
125714 "USA/WA-UW-22041192983/2022" "EPI_ISL_12788440" "ON549974.1" "Pavitra Roychoudhury et al" "UW Virology Lab" "UW Virology Lab" "https://www.epicov.org/acknowledgement/84/40/EPI_ISL_12788440.json"
125715 "USA/WA-UW-22041194778/2022" "EPI_ISL_12788458" "ON549992.1" "Pavitra Roychoudhury et al" "UW Virology Lab" "UW Virology Lab" "https://www.epicov.org/acknowledgement/84/58/EPI_ISL_12788458.json"
125716 "USA/WA-UW-22041195722/2022" "EPI_ISL_12788464" "ON549998.1" "Pavitra Roychoudhury et al" "UW Virology Lab" "UW Virology Lab" "https://www.epicov.org/acknowledgement/84/64/EPI_ISL_12788464.json"
125717 "USA/WA-UW-22041198290/2022" "EPI_ISL_12788450" "ON549984.1" "Pavitra Roychoudhury et al" "UW Virology Lab" "UW Virology Lab" "https://www.epicov.org/acknowledgement/84/50/EPI_ISL_12788450.json"
125718 "USA/WA-UW-22041219836/2022" "EPI_ISL_12981371" "ON627080.1" "Pavitra Roychoudhury et al" "UW Virology Lab" "UW Virology Lab" "https://www.epicov.org/acknowledgement/13/71/EPI_ISL_12981371.json"
125719 "USA/WA-UW-22041238617/2022" "EPI_ISL_12408616" "ON380907.1" "Pavitra Roychoudhury et al" "UW Virology Lab" "UW Virology Lab" "https://www.epicov.org/acknowledgement/86/16/EPI_ISL_12408616.json"
125720 "USA/WA-UW-22041304614/2022" "EPI_ISL_12645187" "ON478432.1" "Pavitra Roychoudhury et al" "UW Virology Lab" "UW Virology Lab" "https://www.epicov.org/acknowledgement/51/87/EPI_ISL_12645187.json"
125721 "USA/WA-UW-22041305566/2022" "EPI_ISL_12645228" "ON478473.1" "Pavitra Roychoudhury et al" "UW Virology Lab" "UW Virology Lab" "https://www.epicov.org/acknowledgement/52/28/EPI_ISL_12645228.json"
125722 "USA/WA-UW-22041312034/2022" "EPI_ISL_12510866" "ON412745.1" "Pavitra Roychoudhury et al" "UW Virology Lab" "UW Virology Lab" "https://www.epicov.org/acknowledgement/08/66/EPI_ISL_12510866.json"
125723 "USA/WA-UW-22041312451/2022" "EPI_ISL_12510928" "ON412224.1" "Pavitra Roychoudhury et al" "UW Virology Lab" "UW Virology Lab" "https://www.epicov.org/acknowledgement/09/28/EPI_ISL_12510928.json"
125724 "USA/WA-UW-22041313911/2022" "EPI_ISL_12645329" "ON478571.1" "Pavitra Roychoudhury et al" "UW Virology Lab" "UW Virology Lab" "https://www.epicov.org/acknowledgement/53/29/EPI_ISL_12645329.json"
125725 "USA/WA-UW-22041319811/2022" "EPI_ISL_12510895" "ON412191.1" "Pavitra Roychoudhury et al" "UW Virology Lab" "UW Virology Lab" "https://www.epicov.org/acknowledgement/08/95/EPI_ISL_12510895.json"
125726 "USA/WA-UW-22041319904/2022" "EPI_ISL_12510961" "ON412256.1" "Pavitra Roychoudhury et al" "UW Virology Lab" "UW Virology Lab" "https://www.epicov.org/acknowledgement/09/61/EPI_ISL_12510961.json"
125727 "USA/WA-UW-22041321744/2022" "EPI_ISL_12510990" "ON412285.1" "Pavitra Roychoudhury et al" "UW Virology Lab" "UW Virology Lab" "https://www.epicov.org/acknowledgement/09/90/EPI_ISL_12510990.json"
125728 "USA/WA-UW-22041325906/2022" "EPI_ISL_12510986" "ON412281.1" "Pavitra Roychoudhury et al" "UW Virology Lab" "UW Virology Lab" "https://www.epicov.org/acknowledgement/09/86/EPI_ISL_12510986.json"
125729 "USA/WA-UW-22041337114/2022" "EPI_ISL_12981373" "?" "Pavitra Roychoudhury et al" "UW Virology Lab" "UW Virology Lab" "https://www.epicov.org/acknowledgement/13/73/EPI_ISL_12981373.json"
125730 "USA/WA-UW-22041337584/2022" "EPI_ISL_12645199" "ON478444.1" "Pavitra Roychoudhury et al" "UW Virology Lab" "UW Virology Lab" "https://www.epicov.org/acknowledgement/51/99/EPI_ISL_12645199.json"
125731 "USA/WA-UW-22041343514/2022" "EPI_ISL_12645262" "?" "Pavitra Roychoudhury et al" "UW Virology Lab" "UW Virology Lab" "https://www.epicov.org/acknowledgement/52/62/EPI_ISL_12645262.json"
125732 "USA/WA-UW-22041344026/2022" "EPI_ISL_12510865" "ON412744.1" "Pavitra Roychoudhury et al" "UW Virology Lab" "UW Virology Lab" "https://www.epicov.org/acknowledgement/08/65/EPI_ISL_12510865.json"
125733 "USA/WA-UW-22041347572/2022" "EPI_ISL_12645465" "ON478424.1" "Pavitra Roychoudhury et al" "UW Virology Lab" "UW Virology Lab" "https://www.epicov.org/acknowledgement/54/65/EPI_ISL_12645465.json"
125734 "USA/WA-UW-22041349454/2022" "EPI_ISL_12645463" "ON478422.1" "Pavitra Roychoudhury et al" "UW Virology Lab" "UW Virology Lab" "https://www.epicov.org/acknowledgement/54/63/EPI_ISL_12645463.json"
125735 "USA/WA-UW-22041354054/2022" "EPI_ISL_12510904" "ON412200.1" "Pavitra Roychoudhury et al" "UW Virology Lab" "UW Virology Lab" "https://www.epicov.org/acknowledgement/09/04/EPI_ISL_12510904.json"
125736 "USA/WA-UW-22041356893/2022" "EPI_ISL_12510894" "ON412190.1" "Pavitra Roychoudhury et al" "UW Virology Lab" "UW Virology Lab" "https://www.epicov.org/acknowledgement/08/94/EPI_ISL_12510894.json"
125737 "USA/WA-UW-22041357035/2022" "EPI_ISL_12510867" "ON412746.1" "Pavitra Roychoudhury et al" "UW Virology Lab" "UW Virology Lab" "https://www.epicov.org/acknowledgement/08/67/EPI_ISL_12510867.json"
125738 "USA/WA-UW-22041357945/2022" "EPI_ISL_12510864" "ON412743.1" "Pavitra Roychoudhury et al" "UW Virology Lab" "UW Virology Lab" "https://www.epicov.org/acknowledgement/08/64/EPI_ISL_12510864.json"
125739 "USA/WA-UW-22041359767/2022" "EPI_ISL_12510976" "ON412271.1" "Pavitra Roychoudhury et al" "UW Virology Lab" "UW Virology Lab" "https://www.epicov.org/acknowledgement/09/76/EPI_ISL_12510976.json"
125740 "USA/WA-UW-22041364052/2022" "EPI_ISL_12645467" "ON478426.1" "Pavitra Roychoudhury et al" "UW Virology Lab" "UW Virology Lab" "https://www.epicov.org/acknowledgement/54/67/EPI_ISL_12645467.json"
125741 "USA/WA-UW-22041367117/2022" "EPI_ISL_12510994" "ON412288.1" "Pavitra Roychoudhury et al" "UW Virology Lab" "UW Virology Lab" "https://www.epicov.org/acknowledgement/09/94/EPI_ISL_12510994.json"
125742 "USA/WA-UW-22041374245/2022" "EPI_ISL_12510906" "ON412202.1" "Pavitra Roychoudhury et al" "UW Virology Lab" "UW Virology Lab" "https://www.epicov.org/acknowledgement/09/06/EPI_ISL_12510906.json"
125743 "USA/WA-UW-22041374364/2022" "EPI_ISL_12510983" "ON412278.1" "Pavitra Roychoudhury et al" "UW Virology Lab" "UW Virology Lab" "https://www.epicov.org/acknowledgement/09/83/EPI_ISL_12510983.json"
125744 "USA/WA-UW-22041375143/2022" "EPI_ISL_12645254" "ON478499.1" "Pavitra Roychoudhury et al" "UW Virology Lab" "UW Virology Lab" "https://www.epicov.org/acknowledgement/52/54/EPI_ISL_12645254.json"
125745 "USA/WA-UW-22041377206/2022" "EPI_ISL_12510929" "ON412225.1" "Pavitra Roychoudhury et al" "UW Virology Lab" "UW Virology Lab" "https://www.epicov.org/acknowledgement/09/29/EPI_ISL_12510929.json"
125746 "USA/WA-UW-22041379718/2022" "EPI_ISL_12645464" "ON478423.1" "Pavitra Roychoudhury et al" "UW Virology Lab" "UW Virology Lab" "https://www.epicov.org/acknowledgement/54/64/EPI_ISL_12645464.json"
125747 "USA/WA-UW-22041380752/2022" "EPI_ISL_12645237" "ON478482.1" "Pavitra Roychoudhury et al" "UW Virology Lab" "UW Virology Lab" "https://www.epicov.org/acknowledgement/52/37/EPI_ISL_12645237.json"
125748 "USA/WA-UW-22041389121/2022" "EPI_ISL_12645466" "ON478425.1" "Pavitra Roychoudhury et al" "UW Virology Lab" "UW Virology Lab" "https://www.epicov.org/acknowledgement/54/66/EPI_ISL_12645466.json"
125749 "USA/WA-UW-22041390782/2022" "EPI_ISL_12981372" "ON627081.1" "Pavitra Roychoudhury et al" "UW Virology Lab" "UW Virology Lab" "https://www.epicov.org/acknowledgement/13/72/EPI_ISL_12981372.json"
125750 "USA/WA-UW-22041397731/2022" "EPI_ISL_12645273" "ON478514.1" "Pavitra Roychoudhury et al" "UW Virology Lab" "UW Virology Lab" "https://www.epicov.org/acknowledgement/52/73/EPI_ISL_12645273.json"
125751 "USA/WA-UW-22041401943/2022" "EPI_ISL_12510984" "ON412279.1" "Pavitra Roychoudhury et al" "UW Virology Lab" "UW Virology Lab" "https://www.epicov.org/acknowledgement/09/84/EPI_ISL_12510984.json"
125752 "USA/WA-UW-22041402245/2022" "EPI_ISL_12510907" "ON412203.1" "Pavitra Roychoudhury et al" "UW Virology Lab" "UW Virology Lab" "https://www.epicov.org/acknowledgement/09/07/EPI_ISL_12510907.json"
125753 "USA/WA-UW-22041402468/2022" "EPI_ISL_12510948" "ON412243.1" "Pavitra Roychoudhury et al" "UW Virology Lab" "UW Virology Lab" "https://www.epicov.org/acknowledgement/09/48/EPI_ISL_12510948.json"
125754 "USA/WA-UW-22041403521/2022" "EPI_ISL_12645373" "ON478613.1" "Pavitra Roychoudhury et al" "UW Virology Lab" "UW Virology Lab" "https://www.epicov.org/acknowledgement/53/73/EPI_ISL_12645373.json"
125755 "USA/WA-UW-22041408086/2022" "EPI_ISL_12510896" "ON412192.1" "Pavitra Roychoudhury et al" "UW Virology Lab" "UW Virology Lab" "https://www.epicov.org/acknowledgement/08/96/EPI_ISL_12510896.json"
125756 "USA/WA-UW-22041409682/2022" "EPI_ISL_12645370" "ON478610.1" "Pavitra Roychoudhury et al" "UW Virology Lab" "UW Virology Lab" "https://www.epicov.org/acknowledgement/53/70/EPI_ISL_12645370.json"
125757 "USA/WA-UW-22041410053/2022" "EPI_ISL_12510958" "ON412253.1" "Pavitra Roychoudhury et al" "UW Virology Lab" "UW Virology Lab" "https://www.epicov.org/acknowledgement/09/58/EPI_ISL_12510958.json"
125758 "USA/WA-UW-22041410380/2022" "EPI_ISL_12645371" "ON478611.1" "Pavitra Roychoudhury et al" "UW Virology Lab" "UW Virology Lab" "https://www.epicov.org/acknowledgement/53/71/EPI_ISL_12645371.json"
125759 "USA/WA-UW-22041417737/2022" "EPI_ISL_12510971" "ON412266.1" "Pavitra Roychoudhury et al" "UW Virology Lab" "UW Virology Lab" "https://www.epicov.org/acknowledgement/09/71/EPI_ISL_12510971.json"
125760 "USA/WA-UW-22041419019/2022" "EPI_ISL_12645470" "?" "Pavitra Roychoudhury et al" "UW Virology Lab" "UW Virology Lab" "https://www.epicov.org/acknowledgement/54/70/EPI_ISL_12645470.json"
125761 "USA/WA-UW-22041423081/2022" "EPI_ISL_12510966" "ON412261.1" "Pavitra Roychoudhury et al" "UW Virology Lab" "UW Virology Lab" "https://www.epicov.org/acknowledgement/09/66/EPI_ISL_12510966.json"
125762 "USA/WA-UW-22041423777/2022" "EPI_ISL_12510951" "ON412246.1" "Pavitra Roychoudhury et al" "UW Virology Lab" "UW Virology Lab" "https://www.epicov.org/acknowledgement/09/51/EPI_ISL_12510951.json"
125763 "USA/WA-UW-22041424031/2022" "EPI_ISL_12510914" "ON412209.1" "Pavitra Roychoudhury et al" "UW Virology Lab" "UW Virology Lab" "https://www.epicov.org/acknowledgement/09/14/EPI_ISL_12510914.json"
125764 "USA/WA-UW-22041427570/2022" "EPI_ISL_12645372" "ON478612.1" "Pavitra Roychoudhury et al" "UW Virology Lab" "UW Virology Lab" "https://www.epicov.org/acknowledgement/53/72/EPI_ISL_12645372.json"
125765 "USA/WA-UW-22041427783/2022" "EPI_ISL_12645383" "ON478622.1" "Pavitra Roychoudhury et al" "UW Virology Lab" "UW Virology Lab" "https://www.epicov.org/acknowledgement/53/83/EPI_ISL_12645383.json"
125766 "USA/WA-UW-22041429610/2022" "EPI_ISL_12510913" "ON412208.1" "Pavitra Roychoudhury et al" "UW Virology Lab" "UW Virology Lab" "https://www.epicov.org/acknowledgement/09/13/EPI_ISL_12510913.json"
125767 "USA/WA-UW-22041430437/2022" "EPI_ISL_12510893" "ON412189.1" "Pavitra Roychoudhury et al" "UW Virology Lab" "UW Virology Lab" "https://www.epicov.org/acknowledgement/08/93/EPI_ISL_12510893.json"
125768 "USA/WA-UW-22041431352/2022" "EPI_ISL_12645365" "ON478605.1" "Pavitra Roychoudhury et al" "UW Virology Lab" "UW Virology Lab" "https://www.epicov.org/acknowledgement/53/65/EPI_ISL_12645365.json"
125769 "USA/WA-UW-22041431673/2022" "EPI_ISL_12511003" "ON412297.1" "Pavitra Roychoudhury et al" "UW Virology Lab" "UW Virology Lab" "https://www.epicov.org/acknowledgement/10/03/EPI_ISL_12511003.json"
125770 "USA/WA-UW-22041434103/2022" "EPI_ISL_12510965" "ON412260.1" "Pavitra Roychoudhury et al" "UW Virology Lab" "UW Virology Lab" "https://www.epicov.org/acknowledgement/09/65/EPI_ISL_12510965.json"
125771 "USA/WA-UW-22041434586/2022" "EPI_ISL_12511010" "ON412304.1" "Pavitra Roychoudhury et al" "UW Virology Lab" "UW Virology Lab" "https://www.epicov.org/acknowledgement/10/10/EPI_ISL_12511010.json"
125772 "USA/WA-UW-22041437009/2022" "EPI_ISL_12645368" "ON478608.1" "Pavitra Roychoudhury et al" "UW Virology Lab" "UW Virology Lab" "https://www.epicov.org/acknowledgement/53/68/EPI_ISL_12645368.json"
125773 "USA/WA-UW-22041438640/2022" "EPI_ISL_12510963" "ON412258.1" "Pavitra Roychoudhury et al" "UW Virology Lab" "UW Virology Lab" "https://www.epicov.org/acknowledgement/09/63/EPI_ISL_12510963.json"
125774 "USA/WA-UW-22041439863/2022" "EPI_ISL_12645362" "ON478602.1" "Pavitra Roychoudhury et al" "UW Virology Lab" "UW Virology Lab" "https://www.epicov.org/acknowledgement/53/62/EPI_ISL_12645362.json"
125775 "USA/WA-UW-22041441359/2022" "EPI_ISL_12510940" "ON412236.1" "Pavitra Roychoudhury et al" "UW Virology Lab" "UW Virology Lab" "https://www.epicov.org/acknowledgement/09/40/EPI_ISL_12510940.json"
125776 "USA/WA-UW-22041442314/2022" "EPI_ISL_12511023" "ON412317.1" "Pavitra Roychoudhury et al" "UW Virology Lab" "UW Virology Lab" "https://www.epicov.org/acknowledgement/10/23/EPI_ISL_12511023.json"
125777 "USA/WA-UW-22041444541/2022" "EPI_ISL_12510977" "ON412272.1" "Pavitra Roychoudhury et al" "UW Virology Lab" "UW Virology Lab" "https://www.epicov.org/acknowledgement/09/77/EPI_ISL_12510977.json"
125778 "USA/WA-UW-22041444776/2022" "EPI_ISL_12510934" "ON412230.1" "Pavitra Roychoudhury et al" "UW Virology Lab" "UW Virology Lab" "https://www.epicov.org/acknowledgement/09/34/EPI_ISL_12510934.json"
125779 "USA/WA-UW-22041445824/2022" "EPI_ISL_12645374" "ON478614.1" "Pavitra Roychoudhury et al" "UW Virology Lab" "UW Virology Lab" "https://www.epicov.org/acknowledgement/53/74/EPI_ISL_12645374.json"
125780 "USA/WA-UW-22041448861/2022" "EPI_ISL_12511014" "ON412308.1" "Pavitra Roychoudhury et al" "UW Virology Lab" "UW Virology Lab" "https://www.epicov.org/acknowledgement/10/14/EPI_ISL_12511014.json"
125781 "USA/WA-UW-22041449038/2022" "EPI_ISL_12510910" "ON412206.1" "Pavitra Roychoudhury et al" "UW Virology Lab" "UW Virology Lab" "https://www.epicov.org/acknowledgement/09/10/EPI_ISL_12510910.json"
125782 "USA/WA-UW-22041450542/2022" "EPI_ISL_12645366" "ON478606.1" "Pavitra Roychoudhury et al" "UW Virology Lab" "UW Virology Lab" "https://www.epicov.org/acknowledgement/53/66/EPI_ISL_12645366.json"
125783 "USA/WA-UW-22041451776/2022" "EPI_ISL_12510902" "ON412198.1" "Pavitra Roychoudhury et al" "UW Virology Lab" "UW Virology Lab" "https://www.epicov.org/acknowledgement/09/02/EPI_ISL_12510902.json"
125784 "USA/WA-UW-22041451785/2022" "EPI_ISL_12510957" "ON412252.1" "Pavitra Roychoudhury et al" "UW Virology Lab" "UW Virology Lab" "https://www.epicov.org/acknowledgement/09/57/EPI_ISL_12510957.json"
125785 "USA/WA-UW-22041452404/2022" "EPI_ISL_12645369" "ON478609.1" "Pavitra Roychoudhury et al" "UW Virology Lab" "UW Virology Lab" "https://www.epicov.org/acknowledgement/53/69/EPI_ISL_12645369.json"
125786 "USA/WA-UW-22041455702/2022" "EPI_ISL_12510980" "ON412275.1" "Pavitra Roychoudhury et al" "UW Virology Lab" "UW Virology Lab" "https://www.epicov.org/acknowledgement/09/80/EPI_ISL_12510980.json"
125787 "USA/WA-UW-22041456657/2022" "EPI_ISL_12510935" "ON412231.1" "Pavitra Roychoudhury et al" "UW Virology Lab" "UW Virology Lab" "https://www.epicov.org/acknowledgement/09/35/EPI_ISL_12510935.json"
125788 "USA/WA-UW-22041457212/2022" "EPI_ISL_12510975" "ON412270.1" "Pavitra Roychoudhury et al" "UW Virology Lab" "UW Virology Lab" "https://www.epicov.org/acknowledgement/09/75/EPI_ISL_12510975.json"
125789 "USA/WA-UW-22041457812/2022" "EPI_ISL_12645357" "ON478597.1" "Pavitra Roychoudhury et al" "UW Virology Lab" "UW Virology Lab" "https://www.epicov.org/acknowledgement/53/57/EPI_ISL_12645357.json"
125790 "USA/WA-UW-22041458568/2022" "EPI_ISL_12511001" "ON412295.1" "Pavitra Roychoudhury et al" "UW Virology Lab" "UW Virology Lab" "https://www.epicov.org/acknowledgement/10/01/EPI_ISL_12511001.json"
125791 "USA/WA-UW-22041459449/2022" "EPI_ISL_12510953" "ON412248.1" "Pavitra Roychoudhury et al" "UW Virology Lab" "UW Virology Lab" "https://www.epicov.org/acknowledgement/09/53/EPI_ISL_12510953.json"
125792 "USA/WA-UW-22041459994/2022" "EPI_ISL_12511026" "?" "Pavitra Roychoudhury et al" "UW Virology Lab" "UW Virology Lab" "https://www.epicov.org/acknowledgement/10/26/EPI_ISL_12511026.json"
125793 "USA/WA-UW-22041460110/2022" "EPI_ISL_12511013" "ON412307.1" "Pavitra Roychoudhury et al" "UW Virology Lab" "UW Virology Lab" "https://www.epicov.org/acknowledgement/10/13/EPI_ISL_12511013.json"
125794 "USA/WA-UW-22041462727/2022" "EPI_ISL_12510955" "ON412250.1" "Pavitra Roychoudhury et al" "UW Virology Lab" "UW Virology Lab" "https://www.epicov.org/acknowledgement/09/55/EPI_ISL_12510955.json"
125795 "USA/WA-UW-22041463725/2022" "EPI_ISL_12511006" "ON412300.1" "Pavitra Roychoudhury et al" "UW Virology Lab" "UW Virology Lab" "https://www.epicov.org/acknowledgement/10/06/EPI_ISL_12511006.json"
125796 "USA/WA-UW-22041463739/2022" "EPI_ISL_12510925" "ON412221.1" "Pavitra Roychoudhury et al" "UW Virology Lab" "UW Virology Lab" "https://www.epicov.org/acknowledgement/09/25/EPI_ISL_12510925.json"
125797 "USA/WA-UW-22041464701/2022" "EPI_ISL_12510943" "ON412239.1" "Pavitra Roychoudhury et al" "UW Virology Lab" "UW Virology Lab" "https://www.epicov.org/acknowledgement/09/43/EPI_ISL_12510943.json"
125798 "USA/WA-UW-22041465807/2022" "EPI_ISL_12645384" "?" "Pavitra Roychoudhury et al" "UW Virology Lab" "UW Virology Lab" "https://www.epicov.org/acknowledgement/53/84/EPI_ISL_12645384.json"
125799 "USA/WA-UW-22041466780/2022" "EPI_ISL_12645356" "ON478596.1" "Pavitra Roychoudhury et al" "UW Virology Lab" "UW Virology Lab" "https://www.epicov.org/acknowledgement/53/56/EPI_ISL_12645356.json"
125800 "USA/WA-UW-22041467746/2022" "EPI_ISL_12645360" "ON478600.1" "Pavitra Roychoudhury et al" "UW Virology Lab" "UW Virology Lab" "https://www.epicov.org/acknowledgement/53/60/EPI_ISL_12645360.json"
125801 "USA/WA-UW-22041468805/2022" "EPI_ISL_12510898" "ON412194.1" "Pavitra Roychoudhury et al" "UW Virology Lab" "UW Virology Lab" "https://www.epicov.org/acknowledgement/08/98/EPI_ISL_12510898.json"
125802 "USA/WA-UW-22041470701/2022" "EPI_ISL_12510918" "ON412213.1" "Pavitra Roychoudhury et al" "UW Virology Lab" "UW Virology Lab" "https://www.epicov.org/acknowledgement/09/18/EPI_ISL_12510918.json"
125803 "USA/WA-UW-22041471443/2022" "EPI_ISL_12511012" "ON412306.1" "Pavitra Roychoudhury et al" "UW Virology Lab" "UW Virology Lab" "https://www.epicov.org/acknowledgement/10/12/EPI_ISL_12511012.json"
125804 "USA/WA-UW-22041471986/2022" "EPI_ISL_12510936" "ON412232.1" "Pavitra Roychoudhury et al" "UW Virology Lab" "UW Virology Lab" "https://www.epicov.org/acknowledgement/09/36/EPI_ISL_12510936.json"
125805 "USA/WA-UW-22041473205/2022" "EPI_ISL_12510912" "ON412207.1" "Pavitra Roychoudhury et al" "UW Virology Lab" "UW Virology Lab" "https://www.epicov.org/acknowledgement/09/12/EPI_ISL_12510912.json"
125806 "USA/WA-UW-22041473234/2022" "EPI_ISL_12511007" "ON412301.1" "Pavitra Roychoudhury et al" "UW Virology Lab" "UW Virology Lab" "https://www.epicov.org/acknowledgement/10/07/EPI_ISL_12511007.json"
125807 "USA/WA-UW-22041474915/2022" "EPI_ISL_12511008" "ON412302.1" "Pavitra Roychoudhury et al" "UW Virology Lab" "UW Virology Lab" "https://www.epicov.org/acknowledgement/10/08/EPI_ISL_12511008.json"
125808 "USA/WA-UW-22041474944/2022" "EPI_ISL_12510892" "ON412188.1" "Pavitra Roychoudhury et al" "UW Virology Lab" "UW Virology Lab" "https://www.epicov.org/acknowledgement/08/92/EPI_ISL_12510892.json"
125809 "USA/WA-UW-22041476939/2022" "EPI_ISL_12510891" "ON412187.1" "Pavitra Roychoudhury et al" "UW Virology Lab" "UW Virology Lab" "https://www.epicov.org/acknowledgement/08/91/EPI_ISL_12510891.json"
125810 "USA/WA-UW-22041478259/2022" "EPI_ISL_12510901" "ON412197.1" "Pavitra Roychoudhury et al" "UW Virology Lab" "UW Virology Lab" "https://www.epicov.org/acknowledgement/09/01/EPI_ISL_12510901.json"
125811 "USA/WA-UW-22041478792/2022" "EPI_ISL_12645376" "ON478616.1" "Pavitra Roychoudhury et al" "UW Virology Lab" "UW Virology Lab" "https://www.epicov.org/acknowledgement/53/76/EPI_ISL_12645376.json"
125812 "USA/WA-UW-22041479121/2022" "EPI_ISL_12510956" "ON412251.1" "Pavitra Roychoudhury et al" "UW Virology Lab" "UW Virology Lab" "https://www.epicov.org/acknowledgement/09/56/EPI_ISL_12510956.json"
125813 "USA/WA-UW-22041480954/2022" "EPI_ISL_12645364" "ON478604.1" "Pavitra Roychoudhury et al" "UW Virology Lab" "UW Virology Lab" "https://www.epicov.org/acknowledgement/53/64/EPI_ISL_12645364.json"
125814 "USA/WA-UW-22041482617/2022" "EPI_ISL_12510950" "ON412245.1" "Pavitra Roychoudhury et al" "UW Virology Lab" "UW Virology Lab" "https://www.epicov.org/acknowledgement/09/50/EPI_ISL_12510950.json"
125815 "USA/WA-UW-22041482623/2022" "EPI_ISL_12510998" "ON412292.1" "Pavitra Roychoudhury et al" "UW Virology Lab" "UW Virology Lab" "https://www.epicov.org/acknowledgement/09/98/EPI_ISL_12510998.json"
125816 "USA/WA-UW-22041483044/2022" "EPI_ISL_12511011" "ON412305.1" "Pavitra Roychoudhury et al" "UW Virology Lab" "UW Virology Lab" "https://www.epicov.org/acknowledgement/10/11/EPI_ISL_12511011.json"
125817 "USA/WA-UW-22041486921/2022" "EPI_ISL_12510979" "ON412274.1" "Pavitra Roychoudhury et al" "UW Virology Lab" "UW Virology Lab" "https://www.epicov.org/acknowledgement/09/79/EPI_ISL_12510979.json"
125818 "USA/WA-UW-22041486949/2022" "EPI_ISL_12510900" "ON412196.1" "Pavitra Roychoudhury et al" "UW Virology Lab" "UW Virology Lab" "https://www.epicov.org/acknowledgement/09/00/EPI_ISL_12510900.json"
125819 "USA/WA-UW-22041487054/2022" "EPI_ISL_12645471" "ON478429.1" "Pavitra Roychoudhury et al" "UW Virology Lab" "UW Virology Lab" "https://www.epicov.org/acknowledgement/54/71/EPI_ISL_12645471.json"
125820 "USA/WA-UW-22041487563/2022" "EPI_ISL_12645375" "ON478615.1" "Pavitra Roychoudhury et al" "UW Virology Lab" "UW Virology Lab" "https://www.epicov.org/acknowledgement/53/75/EPI_ISL_12645375.json"
125821 "USA/WA-UW-22041488723/2022" "EPI_ISL_12510992" "ON412286.1" "Pavitra Roychoudhury et al" "UW Virology Lab" "UW Virology Lab" "https://www.epicov.org/acknowledgement/09/92/EPI_ISL_12510992.json"
125822 "USA/WA-UW-22041488796/2022" "EPI_ISL_12510989" "ON412284.1" "Pavitra Roychoudhury et al" "UW Virology Lab" "UW Virology Lab" "https://www.epicov.org/acknowledgement/09/89/EPI_ISL_12510989.json"
125823 "USA/WA-UW-22041489957/2022" "EPI_ISL_12511016" "ON412310.1" "Pavitra Roychoudhury et al" "UW Virology Lab" "UW Virology Lab" "https://www.epicov.org/acknowledgement/10/16/EPI_ISL_12511016.json"
125824 "USA/WA-UW-22041490202/2022" "EPI_ISL_12511029" "ON412322.1" "Pavitra Roychoudhury et al" "UW Virology Lab" "UW Virology Lab" "https://www.epicov.org/acknowledgement/10/29/EPI_ISL_12511029.json"
125825 "USA/WA-UW-22041490635/2022" "EPI_ISL_12645363" "ON478603.1" "Pavitra Roychoudhury et al" "UW Virology Lab" "UW Virology Lab" "https://www.epicov.org/acknowledgement/53/63/EPI_ISL_12645363.json"
125826 "USA/WA-UW-22041491109/2022" "EPI_ISL_12645258" "ON478502.1" "Pavitra Roychoudhury et al" "UW Virology Lab" "UW Virology Lab" "https://www.epicov.org/acknowledgement/52/58/EPI_ISL_12645258.json"
125827 "USA/WA-UW-22041491868/2022" "EPI_ISL_12645358" "ON478598.1" "Pavitra Roychoudhury et al" "UW Virology Lab" "UW Virology Lab" "https://www.epicov.org/acknowledgement/53/58/EPI_ISL_12645358.json"
125828 "USA/WA-UW-22041494066/2022" "EPI_ISL_12510987" "ON412282.1" "Pavitra Roychoudhury et al" "UW Virology Lab" "UW Virology Lab" "https://www.epicov.org/acknowledgement/09/87/EPI_ISL_12510987.json"
125829 "USA/WA-UW-22041495377/2022" "EPI_ISL_12510968" "ON412263.1" "Pavitra Roychoudhury et al" "UW Virology Lab" "UW Virology Lab" "https://www.epicov.org/acknowledgement/09/68/EPI_ISL_12510968.json"
125830 "USA/WA-UW-22041495886/2022" "EPI_ISL_12645367" "ON478607.1" "Pavitra Roychoudhury et al" "UW Virology Lab" "UW Virology Lab" "https://www.epicov.org/acknowledgement/53/67/EPI_ISL_12645367.json"
125831 "USA/WA-UW-22041496291/2022" "EPI_ISL_12510997" "ON412291.1" "Pavitra Roychoudhury et al" "UW Virology Lab" "UW Virology Lab" "https://www.epicov.org/acknowledgement/09/97/EPI_ISL_12510997.json"
125832 "USA/WA-UW-22041496393/2022" "EPI_ISL_12645355" "ON478595.1" "Pavitra Roychoudhury et al" "UW Virology Lab" "UW Virology Lab" "https://www.epicov.org/acknowledgement/53/55/EPI_ISL_12645355.json"
125833 "USA/WA-UW-22041496493/2022" "EPI_ISL_12645359" "ON478599.1" "Pavitra Roychoudhury et al" "UW Virology Lab" "UW Virology Lab" "https://www.epicov.org/acknowledgement/53/59/EPI_ISL_12645359.json"
125834 "USA/WA-UW-22041496992/2022" "EPI_ISL_12645361" "ON478601.1" "Pavitra Roychoudhury et al" "UW Virology Lab" "UW Virology Lab" "https://www.epicov.org/acknowledgement/53/61/EPI_ISL_12645361.json"
125835 "USA/WA-UW-22041497664/2022" "EPI_ISL_12510920" "ON412215.1" "Pavitra Roychoudhury et al" "UW Virology Lab" "UW Virology Lab" "https://www.epicov.org/acknowledgement/09/20/EPI_ISL_12510920.json"
125836 "USA/WA-UW-22041499866/2022" "EPI_ISL_12510944" "ON412240.1" "Pavitra Roychoudhury et al" "UW Virology Lab" "UW Virology Lab" "https://www.epicov.org/acknowledgement/09/44/EPI_ISL_12510944.json"
125837 "USA/WA-UW-22041500181/2022" "EPI_ISL_12645385" "ON478623.1" "Pavitra Roychoudhury et al" "UW Virology Lab" "UW Virology Lab" "https://www.epicov.org/acknowledgement/53/85/EPI_ISL_12645385.json"
125838 "USA/WA-UW-22041501105/2022" "EPI_ISL_12645307" "ON478549.1" "Pavitra Roychoudhury et al" "UW Virology Lab" "UW Virology Lab" "https://www.epicov.org/acknowledgement/53/07/EPI_ISL_12645307.json"
125839 "USA/WA-UW-22041501640/2022" "EPI_ISL_12980961" "ON626810.1" "Pavitra Roychoudhury et al" "UW Virology Lab" "UW Virology Lab" "https://www.epicov.org/acknowledgement/09/61/EPI_ISL_12980961.json"
125840 "USA/WA-UW-22041502328/2022" "EPI_ISL_12645389" "ON478626.1" "Pavitra Roychoudhury et al" "UW Virology Lab" "UW Virology Lab" "https://www.epicov.org/acknowledgement/53/89/EPI_ISL_12645389.json"
125841 "USA/WA-UW-22041506439/2022" "EPI_ISL_12645224" "ON478469.1" "Pavitra Roychoudhury et al" "UW Virology Lab" "UW Virology Lab" "https://www.epicov.org/acknowledgement/52/24/EPI_ISL_12645224.json"
125842 "USA/WA-UW-22041507859/2022" "EPI_ISL_12645257" "?" "Pavitra Roychoudhury et al" "UW Virology Lab" "UW Virology Lab" "https://www.epicov.org/acknowledgement/52/57/EPI_ISL_12645257.json"
125843 "USA/WA-UW-22041508876/2022" "EPI_ISL_12981025" "ON626871.1" "Pavitra Roychoudhury et al" "UW Virology Lab" "UW Virology Lab" "https://www.epicov.org/acknowledgement/10/25/EPI_ISL_12981025.json"
125844 "USA/WA-UW-22041509733/2022" "EPI_ISL_12645303" "ON478545.1" "Pavitra Roychoudhury et al" "UW Virology Lab" "UW Virology Lab" "https://www.epicov.org/acknowledgement/53/03/EPI_ISL_12645303.json"
125845 "USA/WA-UW-22041510417/2022" "EPI_ISL_12645265" "ON478507.1" "Pavitra Roychoudhury et al" "UW Virology Lab" "UW Virology Lab" "https://www.epicov.org/acknowledgement/52/65/EPI_ISL_12645265.json"
125846 "USA/WA-UW-22041510973/2022" "EPI_ISL_12981022" "ON626868.1" "Pavitra Roychoudhury et al" "UW Virology Lab" "UW Virology Lab" "https://www.epicov.org/acknowledgement/10/22/EPI_ISL_12981022.json"
125847 "USA/WA-UW-22041511322/2022" "EPI_ISL_12645266" "ON478508.1" "Pavitra Roychoudhury et al" "UW Virology Lab" "UW Virology Lab" "https://www.epicov.org/acknowledgement/52/66/EPI_ISL_12645266.json"
125848 "USA/WA-UW-22041512016/2022" "EPI_ISL_12645240" "ON478485.1" "Pavitra Roychoudhury et al" "UW Virology Lab" "UW Virology Lab" "https://www.epicov.org/acknowledgement/52/40/EPI_ISL_12645240.json"
125849 "USA/WA-UW-22041512388/2022" "EPI_ISL_12645381" "ON478620.1" "Pavitra Roychoudhury et al" "UW Virology Lab" "UW Virology Lab" "https://www.epicov.org/acknowledgement/53/81/EPI_ISL_12645381.json"
125850 "USA/WA-UW-22041512391/2022" "EPI_ISL_12980984" "ON626833.1" "Pavitra Roychoudhury et al" "UW Virology Lab" "UW Virology Lab" "https://www.epicov.org/acknowledgement/09/84/EPI_ISL_12980984.json"
125851 "USA/WA-UW-22041512702/2022" "EPI_ISL_12980957" "ON626806.1" "Pavitra Roychoudhury et al" "UW Virology Lab" "UW Virology Lab" "https://www.epicov.org/acknowledgement/09/57/EPI_ISL_12980957.json"
125852 "USA/WA-UW-22041514032/2022" "EPI_ISL_12980981" "ON626830.1" "Pavitra Roychoudhury et al" "UW Virology Lab" "UW Virology Lab" "https://www.epicov.org/acknowledgement/09/81/EPI_ISL_12980981.json"
125853 "USA/WA-UW-22041514515/2022" "EPI_ISL_12981030" "ON626876.1" "Pavitra Roychoudhury et al" "UW Virology Lab" "UW Virology Lab" "https://www.epicov.org/acknowledgement/10/30/EPI_ISL_12981030.json"
125854 "USA/WA-UW-22041515068/2022" "EPI_ISL_12981031" "ON626877.1" "Pavitra Roychoudhury et al" "UW Virology Lab" "UW Virology Lab" "https://www.epicov.org/acknowledgement/10/31/EPI_ISL_12981031.json"
125855 "USA/WA-UW-22041517489/2022" "EPI_ISL_12645229" "ON478474.1" "Pavitra Roychoudhury et al" "UW Virology Lab" "UW Virology Lab" "https://www.epicov.org/acknowledgement/52/29/EPI_ISL_12645229.json"
125856 "USA/WA-UW-22041519017/2022" "EPI_ISL_12980972" "ON626821.1" "Pavitra Roychoudhury et al" "UW Virology Lab" "UW Virology Lab" "https://www.epicov.org/acknowledgement/09/72/EPI_ISL_12980972.json"
125857 "USA/WA-UW-22041519680/2022" "EPI_ISL_12645206" "ON478451.1" "Pavitra Roychoudhury et al" "UW Virology Lab" "UW Virology Lab" "https://www.epicov.org/acknowledgement/52/06/EPI_ISL_12645206.json"
125858 "USA/WA-UW-22041520304/2022" "EPI_ISL_12981012" "ON626860.1" "Pavitra Roychoudhury et al" "UW Virology Lab" "UW Virology Lab" "https://www.epicov.org/acknowledgement/10/12/EPI_ISL_12981012.json"
125859 "USA/WA-UW-22041523780/2022" "EPI_ISL_12980989" "ON626838.1" "Pavitra Roychoudhury et al" "UW Virology Lab" "UW Virology Lab" "https://www.epicov.org/acknowledgement/09/89/EPI_ISL_12980989.json"
125860 "USA/WA-UW-22041524795/2022" "EPI_ISL_12645238" "ON478483.1" "Pavitra Roychoudhury et al" "UW Virology Lab" "UW Virology Lab" "https://www.epicov.org/acknowledgement/52/38/EPI_ISL_12645238.json"
125861 "USA/WA-UW-22041524839/2022" "EPI_ISL_12645259" "?" "Pavitra Roychoudhury et al" "UW Virology Lab" "UW Virology Lab" "https://www.epicov.org/acknowledgement/52/59/EPI_ISL_12645259.json"
125862 "USA/WA-UW-22041526169/2022" "EPI_ISL_12981034" "ON626880.1" "Pavitra Roychoudhury et al" "UW Virology Lab" "UW Virology Lab" "https://www.epicov.org/acknowledgement/10/34/EPI_ISL_12981034.json"
125863 "USA/WA-UW-22041527826/2022" "EPI_ISL_12645198" "ON478443.1" "Pavitra Roychoudhury et al" "UW Virology Lab" "UW Virology Lab" "https://www.epicov.org/acknowledgement/51/98/EPI_ISL_12645198.json"
125864 "USA/WA-UW-22041528714/2022" "EPI_ISL_12981010" "ON626858.1" "Pavitra Roychoudhury et al" "UW Virology Lab" "UW Virology Lab" "https://www.epicov.org/acknowledgement/10/10/EPI_ISL_12981010.json"
125865 "USA/WA-UW-22041529633/2022" "EPI_ISL_12645391" "ON478628.1" "Pavitra Roychoudhury et al" "UW Virology Lab" "UW Virology Lab" "https://www.epicov.org/acknowledgement/53/91/EPI_ISL_12645391.json"
125866 "USA/WA-UW-22041531167/2022" "EPI_ISL_12645336" "ON478578.1" "Pavitra Roychoudhury et al" "UW Virology Lab" "UW Virology Lab" "https://www.epicov.org/acknowledgement/53/36/EPI_ISL_12645336.json"
125867 "USA/WA-UW-22041531209/2022" "EPI_ISL_12645246" "ON478491.1" "Pavitra Roychoudhury et al" "UW Virology Lab" "UW Virology Lab" "https://www.epicov.org/acknowledgement/52/46/EPI_ISL_12645246.json"
125868 "USA/WA-UW-22041532001/2022" "EPI_ISL_12645386" "?" "Pavitra Roychoudhury et al" "UW Virology Lab" "UW Virology Lab" "https://www.epicov.org/acknowledgement/53/86/EPI_ISL_12645386.json"
125869 "USA/WA-UW-22041532890/2022" "EPI_ISL_12981000" "ON626849.1" "Pavitra Roychoudhury et al" "UW Virology Lab" "UW Virology Lab" "https://www.epicov.org/acknowledgement/10/00/EPI_ISL_12981000.json"
125870 "USA/WA-UW-22041533302/2022" "EPI_ISL_12980997" "ON626846.1" "Pavitra Roychoudhury et al" "UW Virology Lab" "UW Virology Lab" "https://www.epicov.org/acknowledgement/09/97/EPI_ISL_12980997.json"
125871 "USA/WA-UW-22041534547/2022" "EPI_ISL_12980987" "ON626836.1" "Pavitra Roychoudhury et al" "UW Virology Lab" "UW Virology Lab" "https://www.epicov.org/acknowledgement/09/87/EPI_ISL_12980987.json"
125872 "USA/WA-UW-22041535102/2022" "EPI_ISL_12645201" "ON478446.1" "Pavitra Roychoudhury et al" "UW Virology Lab" "UW Virology Lab" "https://www.epicov.org/acknowledgement/52/01/EPI_ISL_12645201.json"
125873 "USA/WA-UW-22041535148/2022" "EPI_ISL_12645306" "ON478548.1" "Pavitra Roychoudhury et al" "UW Virology Lab" "UW Virology Lab" "https://www.epicov.org/acknowledgement/53/06/EPI_ISL_12645306.json"
125874 "USA/WA-UW-22041535472/2022" "EPI_ISL_12645339" "ON478581.1" "Pavitra Roychoudhury et al" "UW Virology Lab" "UW Virology Lab" "https://www.epicov.org/acknowledgement/53/39/EPI_ISL_12645339.json"
125875 "USA/WA-UW-22041536085/2022" "EPI_ISL_12645264" "ON478506.1" "Pavitra Roychoudhury et al" "UW Virology Lab" "UW Virology Lab" "https://www.epicov.org/acknowledgement/52/64/EPI_ISL_12645264.json"
125876 "USA/WA-UW-22041536500/2022" "EPI_ISL_12645239" "ON478484.1" "Pavitra Roychoudhury et al" "UW Virology Lab" "UW Virology Lab" "https://www.epicov.org/acknowledgement/52/39/EPI_ISL_12645239.json"
125877 "USA/WA-UW-22041537019/2022" "EPI_ISL_12981020" "ON626866.1" "Pavitra Roychoudhury et al" "UW Virology Lab" "UW Virology Lab" "https://www.epicov.org/acknowledgement/10/20/EPI_ISL_12981020.json"
125878 "USA/WA-UW-22041537377/2022" "EPI_ISL_12645321" "ON478563.1" "Pavitra Roychoudhury et al" "UW Virology Lab" "UW Virology Lab" "https://www.epicov.org/acknowledgement/53/21/EPI_ISL_12645321.json"
125879 "USA/WA-UW-22041539454/2022" "EPI_ISL_12645324" "ON478566.1" "Pavitra Roychoudhury et al" "UW Virology Lab" "UW Virology Lab" "https://www.epicov.org/acknowledgement/53/24/EPI_ISL_12645324.json"
125880 "USA/WA-UW-22041540364/2022" "EPI_ISL_12980980" "ON626829.1" "Pavitra Roychoudhury et al" "UW Virology Lab" "UW Virology Lab" "https://www.epicov.org/acknowledgement/09/80/EPI_ISL_12980980.json"
125881 "USA/WA-UW-22041541331/2022" "EPI_ISL_12980983" "ON626832.1" "Pavitra Roychoudhury et al" "UW Virology Lab" "UW Virology Lab" "https://www.epicov.org/acknowledgement/09/83/EPI_ISL_12980983.json"
125882 "USA/WA-UW-22041541480/2022" "EPI_ISL_12645325" "ON478567.1" "Pavitra Roychoudhury et al" "UW Virology Lab" "UW Virology Lab" "https://www.epicov.org/acknowledgement/53/25/EPI_ISL_12645325.json"
125883 "USA/WA-UW-22041541497/2022" "EPI_ISL_12645308" "ON478550.1" "Pavitra Roychoudhury et al" "UW Virology Lab" "UW Virology Lab" "https://www.epicov.org/acknowledgement/53/08/EPI_ISL_12645308.json"
125884 "USA/WA-UW-22041541586/2022" "EPI_ISL_12645278" "ON478519.1" "Pavitra Roychoudhury et al" "UW Virology Lab" "UW Virology Lab" "https://www.epicov.org/acknowledgement/52/78/EPI_ISL_12645278.json"
125885 "USA/WA-UW-22041543297/2022" "EPI_ISL_12645390" "ON478627.1" "Pavitra Roychoudhury et al" "UW Virology Lab" "UW Virology Lab" "https://www.epicov.org/acknowledgement/53/90/EPI_ISL_12645390.json"
125886 "USA/WA-UW-22041546066/2022" "EPI_ISL_12645263" "ON478505.1" "Pavitra Roychoudhury et al" "UW Virology Lab" "UW Virology Lab" "https://www.epicov.org/acknowledgement/52/63/EPI_ISL_12645263.json"
125887 "USA/WA-UW-22041546372/2022" "EPI_ISL_12645253" "ON478498.1" "Pavitra Roychoudhury et al" "UW Virology Lab" "UW Virology Lab" "https://www.epicov.org/acknowledgement/52/53/EPI_ISL_12645253.json"
125888 "USA/WA-UW-22041548030/2022" "EPI_ISL_12645295" "ON478538.1" "Pavitra Roychoudhury et al" "UW Virology Lab" "UW Virology Lab" "https://www.epicov.org/acknowledgement/52/95/EPI_ISL_12645295.json"
125889 "USA/WA-UW-22041549007/2022" "EPI_ISL_12645195" "ON478440.1" "Pavitra Roychoudhury et al" "UW Virology Lab" "UW Virology Lab" "https://www.epicov.org/acknowledgement/51/95/EPI_ISL_12645195.json"
125890 "USA/WA-UW-22041552746/2022" "EPI_ISL_12981005" "ON626854.1" "Pavitra Roychoudhury et al" "UW Virology Lab" "UW Virology Lab" "https://www.epicov.org/acknowledgement/10/05/EPI_ISL_12981005.json"
125891 "USA/WA-UW-22041553953/2022" "EPI_ISL_12645220" "ON478465.1" "Pavitra Roychoudhury et al" "UW Virology Lab" "UW Virology Lab" "https://www.epicov.org/acknowledgement/52/20/EPI_ISL_12645220.json"
125892 "USA/WA-UW-22041554647/2022" "EPI_ISL_12645320" "ON478562.1" "Pavitra Roychoudhury et al" "UW Virology Lab" "UW Virology Lab" "https://www.epicov.org/acknowledgement/53/20/EPI_ISL_12645320.json"
125893 "USA/WA-UW-22041555033/2022" "EPI_ISL_12645387" "ON478624.1" "Pavitra Roychoudhury et al" "UW Virology Lab" "UW Virology Lab" "https://www.epicov.org/acknowledgement/53/87/EPI_ISL_12645387.json"
125894 "USA/WA-UW-22041555286/2022" "EPI_ISL_12645288" "ON478530.1" "Pavitra Roychoudhury et al" "UW Virology Lab" "UW Virology Lab" "https://www.epicov.org/acknowledgement/52/88/EPI_ISL_12645288.json"
125895 "USA/WA-UW-22041557076/2022" "EPI_ISL_12645213" "ON478458.1" "Pavitra Roychoudhury et al" "UW Virology Lab" "UW Virology Lab" "https://www.epicov.org/acknowledgement/52/13/EPI_ISL_12645213.json"
125896 "USA/WA-UW-22041559198/2022" "EPI_ISL_12981019" "ON626865.1" "Pavitra Roychoudhury et al" "UW Virology Lab" "UW Virology Lab" "https://www.epicov.org/acknowledgement/10/19/EPI_ISL_12981019.json"
125897 "USA/WA-UW-22041559443/2022" "EPI_ISL_12645314" "ON478556.1" "Pavitra Roychoudhury et al" "UW Virology Lab" "UW Virology Lab" "https://www.epicov.org/acknowledgement/53/14/EPI_ISL_12645314.json"
125898 "USA/WA-UW-22041562799/2022" "EPI_ISL_12645196" "ON478441.1" "Pavitra Roychoudhury et al" "UW Virology Lab" "UW Virology Lab" "https://www.epicov.org/acknowledgement/51/96/EPI_ISL_12645196.json"
125899 "USA/WA-UW-22041563203/2022" "EPI_ISL_12645388" "ON478625.1" "Pavitra Roychoudhury et al" "UW Virology Lab" "UW Virology Lab" "https://www.epicov.org/acknowledgement/53/88/EPI_ISL_12645388.json"
125900 "USA/WA-UW-22041564923/2022" "EPI_ISL_12645285" "ON478527.1" "Pavitra Roychoudhury et al" "UW Virology Lab" "UW Virology Lab" "https://www.epicov.org/acknowledgement/52/85/EPI_ISL_12645285.json"
125901 "USA/WA-UW-22041567414/2022" "EPI_ISL_12645202" "ON478447.1" "Pavitra Roychoudhury et al" "UW Virology Lab" "UW Virology Lab" "https://www.epicov.org/acknowledgement/52/02/EPI_ISL_12645202.json"
125902 "USA/WA-UW-22041568127/2022" "EPI_ISL_12981024" "ON626870.1" "Pavitra Roychoudhury et al" "UW Virology Lab" "UW Virology Lab" "https://www.epicov.org/acknowledgement/10/24/EPI_ISL_12981024.json"
125903 "USA/WA-UW-22041568725/2022" "EPI_ISL_12645283" "ON478524.1" "Pavitra Roychoudhury et al" "UW Virology Lab" "UW Virology Lab" "https://www.epicov.org/acknowledgement/52/83/EPI_ISL_12645283.json"
125904 "USA/WA-UW-22041569674/2022" "EPI_ISL_12645286" "ON478528.1" "Pavitra Roychoudhury et al" "UW Virology Lab" "UW Virology Lab" "https://www.epicov.org/acknowledgement/52/86/EPI_ISL_12645286.json"
125905 "USA/WA-UW-22041571274/2022" "EPI_ISL_12645299" "ON478542.1" "Pavitra Roychoudhury et al" "UW Virology Lab" "UW Virology Lab" "https://www.epicov.org/acknowledgement/52/99/EPI_ISL_12645299.json"
125906 "USA/WA-UW-22041571494/2022" "EPI_ISL_12645334" "ON478576.1" "Pavitra Roychoudhury et al" "UW Virology Lab" "UW Virology Lab" "https://www.epicov.org/acknowledgement/53/34/EPI_ISL_12645334.json"
125907 "USA/WA-UW-22041571761/2022" "EPI_ISL_12645382" "ON478621.1" "Pavitra Roychoudhury et al" "UW Virology Lab" "UW Virology Lab" "https://www.epicov.org/acknowledgement/53/82/EPI_ISL_12645382.json"
125908 "USA/WA-UW-22041572557/2022" "EPI_ISL_12645332" "ON478574.1" "Pavitra Roychoudhury et al" "UW Virology Lab" "UW Virology Lab" "https://www.epicov.org/acknowledgement/53/32/EPI_ISL_12645332.json"
125909 "USA/WA-UW-22041572790/2022" "EPI_ISL_12645222" "ON478467.1" "Pavitra Roychoudhury et al" "UW Virology Lab" "UW Virology Lab" "https://www.epicov.org/acknowledgement/52/22/EPI_ISL_12645222.json"
125910 "USA/WA-UW-22041573246/2022" "EPI_ISL_12645293" "ON478536.1" "Pavitra Roychoudhury et al" "UW Virology Lab" "UW Virology Lab" "https://www.epicov.org/acknowledgement/52/93/EPI_ISL_12645293.json"
125911 "USA/WA-UW-22041573850/2022" "EPI_ISL_12645211" "ON478456.1" "Pavitra Roychoudhury et al" "UW Virology Lab" "UW Virology Lab" "https://www.epicov.org/acknowledgement/52/11/EPI_ISL_12645211.json"
125912 "USA/WA-UW-22041575291/2022" "EPI_ISL_12645378" "ON478617.1" "Pavitra Roychoudhury et al" "UW Virology Lab" "UW Virology Lab" "https://www.epicov.org/acknowledgement/53/78/EPI_ISL_12645378.json"
125913 "USA/WA-UW-22041575351/2022" "EPI_ISL_12981013" "ON626861.1" "Pavitra Roychoudhury et al" "UW Virology Lab" "UW Virology Lab" "https://www.epicov.org/acknowledgement/10/13/EPI_ISL_12981013.json"
125914 "USA/WA-UW-22041576211/2022" "EPI_ISL_12645312" "ON478554.1" "Pavitra Roychoudhury et al" "UW Virology Lab" "UW Virology Lab" "https://www.epicov.org/acknowledgement/53/12/EPI_ISL_12645312.json"
125915 "USA/WA-UW-22041577125/2022" "EPI_ISL_12645289" "ON478531.1" "Pavitra Roychoudhury et al" "UW Virology Lab" "UW Virology Lab" "https://www.epicov.org/acknowledgement/52/89/EPI_ISL_12645289.json"
125916 "USA/WA-UW-22041581244/2022" "EPI_ISL_12645282" "ON478523.1" "Pavitra Roychoudhury et al" "UW Virology Lab" "UW Virology Lab" "https://www.epicov.org/acknowledgement/52/82/EPI_ISL_12645282.json"
125917 "USA/WA-UW-22041581962/2022" "EPI_ISL_12645249" "ON478494.1" "Pavitra Roychoudhury et al" "UW Virology Lab" "UW Virology Lab" "https://www.epicov.org/acknowledgement/52/49/EPI_ISL_12645249.json"
125918 "USA/WA-UW-22041584352/2022" "EPI_ISL_12645331" "ON478573.1" "Pavitra Roychoudhury et al" "UW Virology Lab" "UW Virology Lab" "https://www.epicov.org/acknowledgement/53/31/EPI_ISL_12645331.json"
125919 "USA/WA-UW-22041584672/2022" "EPI_ISL_12645392" "ON478629.1" "Pavitra Roychoudhury et al" "UW Virology Lab" "UW Virology Lab" "https://www.epicov.org/acknowledgement/53/92/EPI_ISL_12645392.json"
125920 "USA/WA-UW-22041585318/2022" "EPI_ISL_12645274" "ON478515.1" "Pavitra Roychoudhury et al" "UW Virology Lab" "UW Virology Lab" "https://www.epicov.org/acknowledgement/52/74/EPI_ISL_12645274.json"
125921 "USA/WA-UW-22041587168/2022" "EPI_ISL_12645279" "ON478520.1" "Pavitra Roychoudhury et al" "UW Virology Lab" "UW Virology Lab" "https://www.epicov.org/acknowledgement/52/79/EPI_ISL_12645279.json"
125922 "USA/WA-UW-22041587422/2022" "EPI_ISL_12645298" "ON478541.1" "Pavitra Roychoudhury et al" "UW Virology Lab" "UW Virology Lab" "https://www.epicov.org/acknowledgement/52/98/EPI_ISL_12645298.json"
125923 "USA/WA-UW-22041587974/2022" "EPI_ISL_12645330" "ON478572.1" "Pavitra Roychoudhury et al" "UW Virology Lab" "UW Virology Lab" "https://www.epicov.org/acknowledgement/53/30/EPI_ISL_12645330.json"
125924 "USA/WA-UW-22041588198/2022" "EPI_ISL_12645377" "?" "Pavitra Roychoudhury et al" "UW Virology Lab" "UW Virology Lab" "https://www.epicov.org/acknowledgement/53/77/EPI_ISL_12645377.json"
125925 "USA/WA-UW-22041589307/2022" "EPI_ISL_12981032" "ON626878.1" "Pavitra Roychoudhury et al" "UW Virology Lab" "UW Virology Lab" "https://www.epicov.org/acknowledgement/10/32/EPI_ISL_12981032.json"
125926 "USA/WA-UW-22041589364/2022" "EPI_ISL_12645379" "ON478618.1" "Pavitra Roychoudhury et al" "UW Virology Lab" "UW Virology Lab" "https://www.epicov.org/acknowledgement/53/79/EPI_ISL_12645379.json"
125927 "USA/WA-UW-22041590465/2022" "EPI_ISL_12645326" "ON478568.1" "Pavitra Roychoudhury et al" "UW Virology Lab" "UW Virology Lab" "https://www.epicov.org/acknowledgement/53/26/EPI_ISL_12645326.json"
125928 "USA/WA-UW-22041591102/2022" "EPI_ISL_12645380" "ON478619.1" "Pavitra Roychoudhury et al" "UW Virology Lab" "UW Virology Lab" "https://www.epicov.org/acknowledgement/53/80/EPI_ISL_12645380.json"
125929 "USA/WA-UW-22041594139/2022" "EPI_ISL_12980978" "ON626827.1" "Pavitra Roychoudhury et al" "UW Virology Lab" "UW Virology Lab" "https://www.epicov.org/acknowledgement/09/78/EPI_ISL_12980978.json"
125930 "USA/WA-UW-22041599100/2022" "EPI_ISL_12645223" "ON478468.1" "Pavitra Roychoudhury et al" "UW Virology Lab" "UW Virology Lab" "https://www.epicov.org/acknowledgement/52/23/EPI_ISL_12645223.json"
125931 "USA/WA-UW-22041599360/2022" "EPI_ISL_12980960" "ON626809.1" "Pavitra Roychoudhury et al" "UW Virology Lab" "UW Virology Lab" "https://www.epicov.org/acknowledgement/09/60/EPI_ISL_12980960.json"
125932 "USA/WA-UW-22041599599/2022" "EPI_ISL_12980986" "ON626835.1" "Pavitra Roychoudhury et al" "UW Virology Lab" "UW Virology Lab" "https://www.epicov.org/acknowledgement/09/86/EPI_ISL_12980986.json"
125933 "USA/WA-UW-22041600283/2022" "EPI_ISL_12573462" "ON427986.1" "Pavitra Roychoudhury et al" "UW Virology Lab" "UW Virology Lab" "https://www.epicov.org/acknowledgement/34/62/EPI_ISL_12573462.json"
125934 "USA/WA-UW-22041600364/2022" "EPI_ISL_12645399" "ON478636.1" "Pavitra Roychoudhury et al" "UW Virology Lab" "UW Virology Lab" "https://www.epicov.org/acknowledgement/53/99/EPI_ISL_12645399.json"
125935 "USA/WA-UW-22041602870/2022" "EPI_ISL_12573531" "ON428054.1" "Pavitra Roychoudhury et al" "UW Virology Lab" "UW Virology Lab" "https://www.epicov.org/acknowledgement/35/31/EPI_ISL_12573531.json"
125936 "USA/WA-UW-22041603374/2022" "EPI_ISL_12573536" "ON428059.1" "Pavitra Roychoudhury et al" "UW Virology Lab" "UW Virology Lab" "https://www.epicov.org/acknowledgement/35/36/EPI_ISL_12573536.json"
125937 "USA/WA-UW-22041604495/2022" "EPI_ISL_12573450" "ON427974.1" "Pavitra Roychoudhury et al" "UW Virology Lab" "UW Virology Lab" "https://www.epicov.org/acknowledgement/34/50/EPI_ISL_12573450.json"
125938 "USA/WA-UW-22041604557/2022" "EPI_ISL_12573549" "ON428072.1" "Pavitra Roychoudhury et al" "UW Virology Lab" "UW Virology Lab" "https://www.epicov.org/acknowledgement/35/49/EPI_ISL_12573549.json"
125939 "USA/WA-UW-22041605584/2022" "EPI_ISL_12573541" "ON428064.1" "Pavitra Roychoudhury et al" "UW Virology Lab" "UW Virology Lab" "https://www.epicov.org/acknowledgement/35/41/EPI_ISL_12573541.json"
125940 "USA/WA-UW-22041606255/2022" "EPI_ISL_12645394" "ON478631.1" "Pavitra Roychoudhury et al" "UW Virology Lab" "UW Virology Lab" "https://www.epicov.org/acknowledgement/53/94/EPI_ISL_12645394.json"
125941 "USA/WA-UW-22041607287/2022" "EPI_ISL_12573552" "ON428075.1" "Pavitra Roychoudhury et al" "UW Virology Lab" "UW Virology Lab" "https://www.epicov.org/acknowledgement/35/52/EPI_ISL_12573552.json"
125942 "USA/WA-UW-22041609952/2022" "EPI_ISL_12645405" "ON478642.1" "Pavitra Roychoudhury et al" "UW Virology Lab" "UW Virology Lab" "https://www.epicov.org/acknowledgement/54/05/EPI_ISL_12645405.json"
125943 "USA/WA-UW-22041610527/2022" "EPI_ISL_12645404" "ON478641.1" "Pavitra Roychoudhury et al" "UW Virology Lab" "UW Virology Lab" "https://www.epicov.org/acknowledgement/54/04/EPI_ISL_12645404.json"
125944 "USA/WA-UW-22041616886/2022" "EPI_ISL_12573435" "ON427959.1" "Pavitra Roychoudhury et al" "UW Virology Lab" "UW Virology Lab" "https://www.epicov.org/acknowledgement/34/35/EPI_ISL_12573435.json"
125945 "USA/WA-UW-22041617516/2022" "EPI_ISL_12645406" "ON478643.1" "Pavitra Roychoudhury et al" "UW Virology Lab" "UW Virology Lab" "https://www.epicov.org/acknowledgement/54/06/EPI_ISL_12645406.json"
125946 "USA/WA-UW-22041617759/2022" "EPI_ISL_12573532" "ON428055.1" "Pavitra Roychoudhury et al" "UW Virology Lab" "UW Virology Lab" "https://www.epicov.org/acknowledgement/35/32/EPI_ISL_12573532.json"
125947 "USA/WA-UW-22041618462/2022" "EPI_ISL_12645304" "ON478546.1" "Pavitra Roychoudhury et al" "UW Virology Lab" "UW Virology Lab" "https://www.epicov.org/acknowledgement/53/04/EPI_ISL_12645304.json"
125948 "USA/WA-UW-22041622670/2022" "EPI_ISL_12573466" "ON427990.1" "Pavitra Roychoudhury et al" "UW Virology Lab" "UW Virology Lab" "https://www.epicov.org/acknowledgement/34/66/EPI_ISL_12573466.json"
125949 "USA/WA-UW-22041623004/2022" "EPI_ISL_12573474" "ON427998.1" "Pavitra Roychoudhury et al" "UW Virology Lab" "UW Virology Lab" "https://www.epicov.org/acknowledgement/34/74/EPI_ISL_12573474.json"
125950 "USA/WA-UW-22041623243/2022" "EPI_ISL_12573454" "ON427978.1" "Pavitra Roychoudhury et al" "UW Virology Lab" "UW Virology Lab" "https://www.epicov.org/acknowledgement/34/54/EPI_ISL_12573454.json"
125951 "USA/WA-UW-22041623931/2022" "EPI_ISL_12573540" "ON428063.1" "Pavitra Roychoudhury et al" "UW Virology Lab" "UW Virology Lab" "https://www.epicov.org/acknowledgement/35/40/EPI_ISL_12573540.json"
125952 "USA/WA-UW-22041624222/2022" "EPI_ISL_12573574" "ON428096.1" "Pavitra Roychoudhury et al" "UW Virology Lab" "UW Virology Lab" "https://www.epicov.org/acknowledgement/35/74/EPI_ISL_12573574.json"
125953 "USA/WA-UW-22041625022/2022" "EPI_ISL_12573568" "ON428090.1" "Pavitra Roychoudhury et al" "UW Virology Lab" "UW Virology Lab" "https://www.epicov.org/acknowledgement/35/68/EPI_ISL_12573568.json"
125954 "USA/WA-UW-22041626377/2022" "EPI_ISL_12573556" "ON428078.1" "Pavitra Roychoudhury et al" "UW Virology Lab" "UW Virology Lab" "https://www.epicov.org/acknowledgement/35/56/EPI_ISL_12573556.json"
125955 "USA/WA-UW-22041629642/2022" "EPI_ISL_12573489" "ON428013.1" "Pavitra Roychoudhury et al" "UW Virology Lab" "UW Virology Lab" "https://www.epicov.org/acknowledgement/34/89/EPI_ISL_12573489.json"
125956 "USA/WA-UW-22041629680/2022" "EPI_ISL_12573528" "ON428051.1" "Pavitra Roychoudhury et al" "UW Virology Lab" "UW Virology Lab" "https://www.epicov.org/acknowledgement/35/28/EPI_ISL_12573528.json"
125957 "USA/WA-UW-22041630086/2022" "EPI_ISL_12573510" "ON428034.1" "Pavitra Roychoudhury et al" "UW Virology Lab" "UW Virology Lab" "https://www.epicov.org/acknowledgement/35/10/EPI_ISL_12573510.json"
125958 "USA/WA-UW-22041630495/2022" "EPI_ISL_12645395" "ON478632.1" "Pavitra Roychoudhury et al" "UW Virology Lab" "UW Virology Lab" "https://www.epicov.org/acknowledgement/53/95/EPI_ISL_12645395.json"
125959 "USA/WA-UW-22041630593/2022" "EPI_ISL_12645400" "ON478637.1" "Pavitra Roychoudhury et al" "UW Virology Lab" "UW Virology Lab" "https://www.epicov.org/acknowledgement/54/00/EPI_ISL_12645400.json"
125960 "USA/WA-UW-22041630918/2022" "EPI_ISL_12573480" "ON428004.1" "Pavitra Roychoudhury et al" "UW Virology Lab" "UW Virology Lab" "https://www.epicov.org/acknowledgement/34/80/EPI_ISL_12573480.json"
125961 "USA/WA-UW-22041635351/2022" "EPI_ISL_12573457" "ON427981.1" "Pavitra Roychoudhury et al" "UW Virology Lab" "UW Virology Lab" "https://www.epicov.org/acknowledgement/34/57/EPI_ISL_12573457.json"
125962 "USA/WA-UW-22041636173/2022" "EPI_ISL_12573525" "ON428049.1" "Pavitra Roychoudhury et al" "UW Virology Lab" "UW Virology Lab" "https://www.epicov.org/acknowledgement/35/25/EPI_ISL_12573525.json"
125963 "USA/WA-UW-22041636395/2022" "EPI_ISL_12573555" "ON428077.1" "Pavitra Roychoudhury et al" "UW Virology Lab" "UW Virology Lab" "https://www.epicov.org/acknowledgement/35/55/EPI_ISL_12573555.json"
125964 "USA/WA-UW-22041636459/2022" "EPI_ISL_12645396" "ON478633.1" "Pavitra Roychoudhury et al" "UW Virology Lab" "UW Virology Lab" "https://www.epicov.org/acknowledgement/53/96/EPI_ISL_12645396.json"
125965 "USA/WA-UW-22041637454/2022" "EPI_ISL_12573459" "ON427983.1" "Pavitra Roychoudhury et al" "UW Virology Lab" "UW Virology Lab" "https://www.epicov.org/acknowledgement/34/59/EPI_ISL_12573459.json"
125966 "USA/WA-UW-22041638699/2022" "EPI_ISL_12573469" "ON427993.1" "Pavitra Roychoudhury et al" "UW Virology Lab" "UW Virology Lab" "https://www.epicov.org/acknowledgement/34/69/EPI_ISL_12573469.json"
125967 "USA/WA-UW-22041640437/2022" "EPI_ISL_12573453" "ON427977.1" "Pavitra Roychoudhury et al" "UW Virology Lab" "UW Virology Lab" "https://www.epicov.org/acknowledgement/34/53/EPI_ISL_12573453.json"
125968 "USA/WA-UW-22041640584/2022" "EPI_ISL_12645402" "ON478639.1" "Pavitra Roychoudhury et al" "UW Virology Lab" "UW Virology Lab" "https://www.epicov.org/acknowledgement/54/02/EPI_ISL_12645402.json"
125969 "USA/WA-UW-22041641272/2022" "EPI_ISL_12573516" "ON428040.1" "Pavitra Roychoudhury et al" "UW Virology Lab" "UW Virology Lab" "https://www.epicov.org/acknowledgement/35/16/EPI_ISL_12573516.json"
125970 "USA/WA-UW-22041644760/2022" "EPI_ISL_12573479" "ON428003.1" "Pavitra Roychoudhury et al" "UW Virology Lab" "UW Virology Lab" "https://www.epicov.org/acknowledgement/34/79/EPI_ISL_12573479.json"
125971 "USA/WA-UW-22041648684/2022" "EPI_ISL_12573482" "ON428006.1" "Pavitra Roychoudhury et al" "UW Virology Lab" "UW Virology Lab" "https://www.epicov.org/acknowledgement/34/82/EPI_ISL_12573482.json"
125972 "USA/WA-UW-22041648795/2022" "EPI_ISL_12573515" "ON428039.1" "Pavitra Roychoudhury et al" "UW Virology Lab" "UW Virology Lab" "https://www.epicov.org/acknowledgement/35/15/EPI_ISL_12573515.json"
125973 "USA/WA-UW-22041652786/2022" "EPI_ISL_12573523" "ON428047.1" "Pavitra Roychoudhury et al" "UW Virology Lab" "UW Virology Lab" "https://www.epicov.org/acknowledgement/35/23/EPI_ISL_12573523.json"
125974 "USA/WA-UW-22041653868/2022" "EPI_ISL_12573440" "ON427964.1" "Pavitra Roychoudhury et al" "UW Virology Lab" "UW Virology Lab" "https://www.epicov.org/acknowledgement/34/40/EPI_ISL_12573440.json"
125975 "USA/WA-UW-22041654034/2022" "EPI_ISL_12573529" "ON428052.1" "Pavitra Roychoudhury et al" "UW Virology Lab" "UW Virology Lab" "https://www.epicov.org/acknowledgement/35/29/EPI_ISL_12573529.json"
125976 "USA/WA-UW-22041656488/2022" "EPI_ISL_12573501" "ON428025.1" "Pavitra Roychoudhury et al" "UW Virology Lab" "UW Virology Lab" "https://www.epicov.org/acknowledgement/35/01/EPI_ISL_12573501.json"
125977 "USA/WA-UW-22041657901/2022" "EPI_ISL_12645393" "ON478630.1" "Pavitra Roychoudhury et al" "UW Virology Lab" "UW Virology Lab" "https://www.epicov.org/acknowledgement/53/93/EPI_ISL_12645393.json"
125978 "USA/WA-UW-22041658471/2022" "EPI_ISL_12573477" "ON428001.1" "Pavitra Roychoudhury et al" "UW Virology Lab" "UW Virology Lab" "https://www.epicov.org/acknowledgement/34/77/EPI_ISL_12573477.json"
125979 "USA/WA-UW-22041663119/2022" "EPI_ISL_12573553" "ON428076.1" "Pavitra Roychoudhury et al" "UW Virology Lab" "UW Virology Lab" "https://www.epicov.org/acknowledgement/35/53/EPI_ISL_12573553.json"
125980 "USA/WA-UW-22041664122/2022" "EPI_ISL_12573527" "ON428050.1" "Pavitra Roychoudhury et al" "UW Virology Lab" "UW Virology Lab" "https://www.epicov.org/acknowledgement/35/27/EPI_ISL_12573527.json"
125981 "USA/WA-UW-22041664574/2022" "EPI_ISL_12573570" "ON428092.1" "Pavitra Roychoudhury et al" "UW Virology Lab" "UW Virology Lab" "https://www.epicov.org/acknowledgement/35/70/EPI_ISL_12573570.json"
125982 "USA/WA-UW-22041664612/2022" "EPI_ISL_12645401" "ON478638.1" "Pavitra Roychoudhury et al" "UW Virology Lab" "UW Virology Lab" "https://www.epicov.org/acknowledgement/54/01/EPI_ISL_12645401.json"
125983 "USA/WA-UW-22041667386/2022" "EPI_ISL_12573557" "ON428079.1" "Pavitra Roychoudhury et al" "UW Virology Lab" "UW Virology Lab" "https://www.epicov.org/acknowledgement/35/57/EPI_ISL_12573557.json"
125984 "USA/WA-UW-22041667657/2022" "EPI_ISL_12573559" "ON428081.1" "Pavitra Roychoudhury et al" "UW Virology Lab" "UW Virology Lab" "https://www.epicov.org/acknowledgement/35/59/EPI_ISL_12573559.json"
125985 "USA/WA-UW-22041668345/2022" "EPI_ISL_12573441" "ON427965.1" "Pavitra Roychoudhury et al" "UW Virology Lab" "UW Virology Lab" "https://www.epicov.org/acknowledgement/34/41/EPI_ISL_12573441.json"
125986 "USA/WA-UW-22041668374/2022" "EPI_ISL_12573470" "ON427994.1" "Pavitra Roychoudhury et al" "UW Virology Lab" "UW Virology Lab" "https://www.epicov.org/acknowledgement/34/70/EPI_ISL_12573470.json"
125987 "USA/WA-UW-22041669711/2022" "EPI_ISL_12573468" "ON427992.1" "Pavitra Roychoudhury et al" "UW Virology Lab" "UW Virology Lab" "https://www.epicov.org/acknowledgement/34/68/EPI_ISL_12573468.json"
125988 "USA/WA-UW-22041670371/2022" "EPI_ISL_12573539" "ON428062.1" "Pavitra Roychoudhury et al" "UW Virology Lab" "UW Virology Lab" "https://www.epicov.org/acknowledgement/35/39/EPI_ISL_12573539.json"
125989 "USA/WA-UW-22041670395/2022" "EPI_ISL_12573566" "ON428088.1" "Pavitra Roychoudhury et al" "UW Virology Lab" "UW Virology Lab" "https://www.epicov.org/acknowledgement/35/66/EPI_ISL_12573566.json"
125990 "USA/WA-UW-22041671252/2022" "EPI_ISL_12573444" "ON427968.1" "Pavitra Roychoudhury et al" "UW Virology Lab" "UW Virology Lab" "https://www.epicov.org/acknowledgement/34/44/EPI_ISL_12573444.json"
125991 "USA/WA-UW-22041675548/2022" "EPI_ISL_12573483" "ON428007.1" "Pavitra Roychoudhury et al" "UW Virology Lab" "UW Virology Lab" "https://www.epicov.org/acknowledgement/34/83/EPI_ISL_12573483.json"
125992 "USA/WA-UW-22041676729/2022" "EPI_ISL_12573558" "ON428080.1" "Pavitra Roychoudhury et al" "UW Virology Lab" "UW Virology Lab" "https://www.epicov.org/acknowledgement/35/58/EPI_ISL_12573558.json"
125993 "USA/WA-UW-22041676791/2022" "EPI_ISL_12573461" "ON427985.1" "Pavitra Roychoudhury et al" "UW Virology Lab" "UW Virology Lab" "https://www.epicov.org/acknowledgement/34/61/EPI_ISL_12573461.json"
125994 "USA/WA-UW-22041678662/2022" "EPI_ISL_12573493" "ON428017.1" "Pavitra Roychoudhury et al" "UW Virology Lab" "UW Virology Lab" "https://www.epicov.org/acknowledgement/34/93/EPI_ISL_12573493.json"
125995 "USA/WA-UW-22041678749/2022" "EPI_ISL_12645403" "ON478640.1" "Pavitra Roychoudhury et al" "UW Virology Lab" "UW Virology Lab" "https://www.epicov.org/acknowledgement/54/03/EPI_ISL_12645403.json"
125996 "USA/WA-UW-22041681050/2022" "EPI_ISL_12573467" "ON427991.1" "Pavitra Roychoudhury et al" "UW Virology Lab" "UW Virology Lab" "https://www.epicov.org/acknowledgement/34/67/EPI_ISL_12573467.json"
125997 "USA/WA-UW-22041681273/2022" "EPI_ISL_12573499" "ON428023.1" "Pavitra Roychoudhury et al" "UW Virology Lab" "UW Virology Lab" "https://www.epicov.org/acknowledgement/34/99/EPI_ISL_12573499.json"
125998 "USA/WA-UW-22041682785/2022" "EPI_ISL_12573452" "ON427976.1" "Pavitra Roychoudhury et al" "UW Virology Lab" "UW Virology Lab" "https://www.epicov.org/acknowledgement/34/52/EPI_ISL_12573452.json"
125999 "USA/WA-UW-22041684395/2022" "EPI_ISL_12573455" "ON427979.1" "Pavitra Roychoudhury et al" "UW Virology Lab" "UW Virology Lab" "https://www.epicov.org/acknowledgement/34/55/EPI_ISL_12573455.json"
126000 "USA/WA-UW-22041685654/2022" "EPI_ISL_12573495" "ON428019.1" "Pavitra Roychoudhury et al" "UW Virology Lab" "UW Virology Lab" "https://www.epicov.org/acknowledgement/34/95/EPI_ISL_12573495.json"
126001 "USA/WA-UW-22041690872/2022" "EPI_ISL_12573464" "ON427988.1" "Pavitra Roychoudhury et al" "UW Virology Lab" "UW Virology Lab" "https://www.epicov.org/acknowledgement/34/64/EPI_ISL_12573464.json"
126002 "USA/WA-UW-22041694123/2022" "EPI_ISL_12573517" "ON428041.1" "Pavitra Roychoudhury et al" "UW Virology Lab" "UW Virology Lab" "https://www.epicov.org/acknowledgement/35/17/EPI_ISL_12573517.json"
126003 "USA/WA-UW-22041694959/2022" "EPI_ISL_12573518" "ON428042.1" "Pavitra Roychoudhury et al" "UW Virology Lab" "UW Virology Lab" "https://www.epicov.org/acknowledgement/35/18/EPI_ISL_12573518.json"
126004 "USA/WA-UW-22041696731/2022" "EPI_ISL_12645397" "ON478634.1" "Pavitra Roychoudhury et al" "UW Virology Lab" "UW Virology Lab" "https://www.epicov.org/acknowledgement/53/97/EPI_ISL_12645397.json"
126005 "USA/WA-UW-22041697462/2022" "EPI_ISL_12573492" "ON428016.1" "Pavitra Roychoudhury et al" "UW Virology Lab" "UW Virology Lab" "https://www.epicov.org/acknowledgement/34/92/EPI_ISL_12573492.json"
126006 "USA/WA-UW-22041697616/2022" "EPI_ISL_12573463" "ON427987.1" "Pavitra Roychoudhury et al" "UW Virology Lab" "UW Virology Lab" "https://www.epicov.org/acknowledgement/34/63/EPI_ISL_12573463.json"
126007 "USA/WA-UW-22041698608/2022" "EPI_ISL_12645398" "ON478635.1" "Pavitra Roychoudhury et al" "UW Virology Lab" "UW Virology Lab" "https://www.epicov.org/acknowledgement/53/98/EPI_ISL_12645398.json"
126008 "USA/WA-UW-22041703435/2022" "EPI_ISL_12510623" "ON412511.1" "Pavitra Roychoudhury et al" "UW Virology Lab" "UW Virology Lab" "https://www.epicov.org/acknowledgement/06/23/EPI_ISL_12510623.json"
126009 "USA/WA-UW-22041703462/2022" "EPI_ISL_12510785" "ON412667.1" "Pavitra Roychoudhury et al" "UW Virology Lab" "UW Virology Lab" "https://www.epicov.org/acknowledgement/07/85/EPI_ISL_12510785.json"
126010 "USA/WA-UW-22041705302/2022" "EPI_ISL_12510760" "ON412642.1" "Pavitra Roychoudhury et al" "UW Virology Lab" "UW Virology Lab" "https://www.epicov.org/acknowledgement/07/60/EPI_ISL_12510760.json"
126011 "USA/WA-UW-22041706665/2022" "EPI_ISL_12510616" "ON412504.1" "Pavitra Roychoudhury et al" "UW Virology Lab" "UW Virology Lab" "https://www.epicov.org/acknowledgement/06/16/EPI_ISL_12510616.json"
126012 "USA/WA-UW-22041706938/2022" "EPI_ISL_12510832" "ON412712.1" "Pavitra Roychoudhury et al" "UW Virology Lab" "UW Virology Lab" "https://www.epicov.org/acknowledgement/08/32/EPI_ISL_12510832.json"
126013 "USA/WA-UW-22041713358/2022" "EPI_ISL_12510881" "ON412760.1" "Pavitra Roychoudhury et al" "UW Virology Lab" "UW Virology Lab" "https://www.epicov.org/acknowledgement/08/81/EPI_ISL_12510881.json"
126014 "USA/WA-UW-22041714122/2022" "EPI_ISL_12510685" "ON412570.1" "Pavitra Roychoudhury et al" "UW Virology Lab" "UW Virology Lab" "https://www.epicov.org/acknowledgement/06/85/EPI_ISL_12510685.json"
126015 "USA/WA-UW-22041715172/2022" "EPI_ISL_12510815" "ON412696.1" "Pavitra Roychoudhury et al" "UW Virology Lab" "UW Virology Lab" "https://www.epicov.org/acknowledgement/08/15/EPI_ISL_12510815.json"
126016 "USA/WA-UW-22041715219/2022" "EPI_ISL_12510687" "ON412572.1" "Pavitra Roychoudhury et al" "UW Virology Lab" "UW Virology Lab" "https://www.epicov.org/acknowledgement/06/87/EPI_ISL_12510687.json"
126017 "USA/WA-UW-22041715244/2022" "EPI_ISL_12510737" "ON412620.1" "Pavitra Roychoudhury et al" "UW Virology Lab" "UW Virology Lab" "https://www.epicov.org/acknowledgement/07/37/EPI_ISL_12510737.json"
126018 "USA/WA-UW-22041716291/2022" "EPI_ISL_12510732" "ON412615.1" "Pavitra Roychoudhury et al" "UW Virology Lab" "UW Virology Lab" "https://www.epicov.org/acknowledgement/07/32/EPI_ISL_12510732.json"
126019 "USA/WA-UW-22041716542/2022" "EPI_ISL_12510596" "ON412484.1" "Pavitra Roychoudhury et al" "UW Virology Lab" "UW Virology Lab" "https://www.epicov.org/acknowledgement/05/96/EPI_ISL_12510596.json"
126020 "USA/WA-UW-22041717370/2022" "EPI_ISL_12510806" "ON412687.1" "Pavitra Roychoudhury et al" "UW Virology Lab" "UW Virology Lab" "https://www.epicov.org/acknowledgement/08/06/EPI_ISL_12510806.json"
126021 "USA/WA-UW-22041721500/2022" "EPI_ISL_12510754" "ON412637.1" "Pavitra Roychoudhury et al" "UW Virology Lab" "UW Virology Lab" "https://www.epicov.org/acknowledgement/07/54/EPI_ISL_12510754.json"
126022 "USA/WA-UW-22041721963/2022" "EPI_ISL_12510730" "ON412613.1" "Pavitra Roychoudhury et al" "UW Virology Lab" "UW Virology Lab" "https://www.epicov.org/acknowledgement/07/30/EPI_ISL_12510730.json"
126023 "USA/WA-UW-22041722463/2022" "EPI_ISL_12645460" "ON478418.1" "Pavitra Roychoudhury et al" "UW Virology Lab" "UW Virology Lab" "https://www.epicov.org/acknowledgement/54/60/EPI_ISL_12645460.json"
126024 "USA/WA-UW-22041722768/2022" "EPI_ISL_12510702" "ON412587.1" "Pavitra Roychoudhury et al" "UW Virology Lab" "UW Virology Lab" "https://www.epicov.org/acknowledgement/07/02/EPI_ISL_12510702.json"
126025 "USA/WA-UW-22041725033/2022" "EPI_ISL_12510756" "ON412639.1" "Pavitra Roychoudhury et al" "UW Virology Lab" "UW Virology Lab" "https://www.epicov.org/acknowledgement/07/56/EPI_ISL_12510756.json"
126026 "USA/WA-UW-22041725660/2022" "EPI_ISL_12510788" "ON412670.1" "Pavitra Roychoudhury et al" "UW Virology Lab" "UW Virology Lab" "https://www.epicov.org/acknowledgement/07/88/EPI_ISL_12510788.json"
126027 "USA/WA-UW-22041726120/2022" "EPI_ISL_12510878" "ON412757.1" "Pavitra Roychoudhury et al" "UW Virology Lab" "UW Virology Lab" "https://www.epicov.org/acknowledgement/08/78/EPI_ISL_12510878.json"
126028 "USA/WA-UW-22041726560/2022" "EPI_ISL_12510659" "ON412545.1" "Pavitra Roychoudhury et al" "UW Virology Lab" "UW Virology Lab" "https://www.epicov.org/acknowledgement/06/59/EPI_ISL_12510659.json"
126029 "USA/WA-UW-22041731285/2022" "EPI_ISL_12510768" "ON412650.1" "Pavitra Roychoudhury et al" "UW Virology Lab" "UW Virology Lab" "https://www.epicov.org/acknowledgement/07/68/EPI_ISL_12510768.json"
126030 "USA/WA-UW-22041732244/2022" "EPI_ISL_12510847" "ON412727.1" "Pavitra Roychoudhury et al" "UW Virology Lab" "UW Virology Lab" "https://www.epicov.org/acknowledgement/08/47/EPI_ISL_12510847.json"
126031 "USA/WA-UW-22041733054/2022" "EPI_ISL_12510726" "ON412609.1" "Pavitra Roychoudhury et al" "UW Virology Lab" "UW Virology Lab" "https://www.epicov.org/acknowledgement/07/26/EPI_ISL_12510726.json"
126032 "USA/WA-UW-22041733852/2022" "EPI_ISL_12510585" "ON412473.1" "Pavitra Roychoudhury et al" "UW Virology Lab" "UW Virology Lab" "https://www.epicov.org/acknowledgement/05/85/EPI_ISL_12510585.json"
126033 "USA/WA-UW-22041734518/2022" "EPI_ISL_12510669" "ON412554.1" "Pavitra Roychoudhury et al" "UW Virology Lab" "UW Virology Lab" "https://www.epicov.org/acknowledgement/06/69/EPI_ISL_12510669.json"
126034 "USA/WA-UW-22041735571/2022" "EPI_ISL_12510880" "ON412759.1" "Pavitra Roychoudhury et al" "UW Virology Lab" "UW Virology Lab" "https://www.epicov.org/acknowledgement/08/80/EPI_ISL_12510880.json"
126035 "USA/WA-UW-22041735585/2022" "EPI_ISL_12510693" "ON412578.1" "Pavitra Roychoudhury et al" "UW Virology Lab" "UW Virology Lab" "https://www.epicov.org/acknowledgement/06/93/EPI_ISL_12510693.json"
126036 "USA/WA-UW-22041738670/2022" "EPI_ISL_12510684" "ON412569.1" "Pavitra Roychoudhury et al" "UW Virology Lab" "UW Virology Lab" "https://www.epicov.org/acknowledgement/06/84/EPI_ISL_12510684.json"
126037 "USA/WA-UW-22041739726/2022" "EPI_ISL_12510602" "ON412490.1" "Pavitra Roychoudhury et al" "UW Virology Lab" "UW Virology Lab" "https://www.epicov.org/acknowledgement/06/02/EPI_ISL_12510602.json"
126038 "USA/WA-UW-22041740367/2022" "EPI_ISL_12510773" "ON412655.1" "Pavitra Roychoudhury et al" "UW Virology Lab" "UW Virology Lab" "https://www.epicov.org/acknowledgement/07/73/EPI_ISL_12510773.json"
126039 "USA/WA-UW-22041743764/2022" "EPI_ISL_12510879" "ON412758.1" "Pavitra Roychoudhury et al" "UW Virology Lab" "UW Virology Lab" "https://www.epicov.org/acknowledgement/08/79/EPI_ISL_12510879.json"
126040 "USA/WA-UW-22041745519/2022" "EPI_ISL_12510874" "ON412753.1" "Pavitra Roychoudhury et al" "UW Virology Lab" "UW Virology Lab" "https://www.epicov.org/acknowledgement/08/74/EPI_ISL_12510874.json"
126041 "USA/WA-UW-22041745580/2022" "EPI_ISL_12510811" "ON412692.1" "Pavitra Roychoudhury et al" "UW Virology Lab" "UW Virology Lab" "https://www.epicov.org/acknowledgement/08/11/EPI_ISL_12510811.json"
126042 "USA/WA-UW-22041745858/2022" "EPI_ISL_12510613" "ON412501.1" "Pavitra Roychoudhury et al" "UW Virology Lab" "UW Virology Lab" "https://www.epicov.org/acknowledgement/06/13/EPI_ISL_12510613.json"
126043 "USA/WA-UW-22041745923/2022" "EPI_ISL_12510846" "ON412726.1" "Pavitra Roychoudhury et al" "UW Virology Lab" "UW Virology Lab" "https://www.epicov.org/acknowledgement/08/46/EPI_ISL_12510846.json"
126044 "USA/WA-UW-22041750394/2022" "EPI_ISL_12510599" "ON412487.1" "Pavitra Roychoudhury et al" "UW Virology Lab" "UW Virology Lab" "https://www.epicov.org/acknowledgement/05/99/EPI_ISL_12510599.json"
126045 "USA/WA-UW-22041751213/2022" "EPI_ISL_12510658" "ON412544.1" "Pavitra Roychoudhury et al" "UW Virology Lab" "UW Virology Lab" "https://www.epicov.org/acknowledgement/06/58/EPI_ISL_12510658.json"
126046 "USA/WA-UW-22041751999/2022" "EPI_ISL_12510610" "ON412498.1" "Pavitra Roychoudhury et al" "UW Virology Lab" "UW Virology Lab" "https://www.epicov.org/acknowledgement/06/10/EPI_ISL_12510610.json"
126047 "USA/WA-UW-22041752147/2022" "EPI_ISL_12510771" "ON412653.1" "Pavitra Roychoudhury et al" "UW Virology Lab" "UW Virology Lab" "https://www.epicov.org/acknowledgement/07/71/EPI_ISL_12510771.json"
126048 "USA/WA-UW-22041752456/2022" "EPI_ISL_12510870" "ON412749.1" "Pavitra Roychoudhury et al" "UW Virology Lab" "UW Virology Lab" "https://www.epicov.org/acknowledgement/08/70/EPI_ISL_12510870.json"
126049 "USA/WA-UW-22041754432/2022" "EPI_ISL_12510875" "ON412754.1" "Pavitra Roychoudhury et al" "UW Virology Lab" "UW Virology Lab" "https://www.epicov.org/acknowledgement/08/75/EPI_ISL_12510875.json"
126050 "USA/WA-UW-22041756524/2022" "EPI_ISL_12510628" "ON412516.1" "Pavitra Roychoudhury et al" "UW Virology Lab" "UW Virology Lab" "https://www.epicov.org/acknowledgement/06/28/EPI_ISL_12510628.json"
126051 "USA/WA-UW-22041758682/2022" "EPI_ISL_12510653" "ON412539.1" "Pavitra Roychoudhury et al" "UW Virology Lab" "UW Virology Lab" "https://www.epicov.org/acknowledgement/06/53/EPI_ISL_12510653.json"
126052 "USA/WA-UW-22041760028/2022" "EPI_ISL_12510791" "ON412673.1" "Pavitra Roychoudhury et al" "UW Virology Lab" "UW Virology Lab" "https://www.epicov.org/acknowledgement/07/91/EPI_ISL_12510791.json"
126053 "USA/WA-UW-22041762085/2022" "EPI_ISL_12510656" "ON412542.1" "Pavitra Roychoudhury et al" "UW Virology Lab" "UW Virology Lab" "https://www.epicov.org/acknowledgement/06/56/EPI_ISL_12510656.json"
126054 "USA/WA-UW-22041762512/2022" "EPI_ISL_12510793" "ON412675.1" "Pavitra Roychoudhury et al" "UW Virology Lab" "UW Virology Lab" "https://www.epicov.org/acknowledgement/07/93/EPI_ISL_12510793.json"
126055 "USA/WA-UW-22041762892/2022" "EPI_ISL_12645407" "ON478644.1" "Pavitra Roychoudhury et al" "UW Virology Lab" "UW Virology Lab" "https://www.epicov.org/acknowledgement/54/07/EPI_ISL_12645407.json"
126056 "USA/WA-UW-22041764119/2022" "EPI_ISL_12510871" "ON412750.1" "Pavitra Roychoudhury et al" "UW Virology Lab" "UW Virology Lab" "https://www.epicov.org/acknowledgement/08/71/EPI_ISL_12510871.json"
126057 "USA/WA-UW-22041764433/2022" "EPI_ISL_12510632" "ON412520.1" "Pavitra Roychoudhury et al" "UW Virology Lab" "UW Virology Lab" "https://www.epicov.org/acknowledgement/06/32/EPI_ISL_12510632.json"
126058 "USA/WA-UW-22041764916/2022" "EPI_ISL_12510868" "ON412747.1" "Pavitra Roychoudhury et al" "UW Virology Lab" "UW Virology Lab" "https://www.epicov.org/acknowledgement/08/68/EPI_ISL_12510868.json"
126059 "USA/WA-UW-22041766929/2022" "EPI_ISL_12510803" "ON412684.1" "Pavitra Roychoudhury et al" "UW Virology Lab" "UW Virology Lab" "https://www.epicov.org/acknowledgement/08/03/EPI_ISL_12510803.json"
126060 "USA/WA-UW-22041767481/2022" "EPI_ISL_12510763" "ON412645.1" "Pavitra Roychoudhury et al" "UW Virology Lab" "UW Virology Lab" "https://www.epicov.org/acknowledgement/07/63/EPI_ISL_12510763.json"
126061 "USA/WA-UW-22041769278/2022" "EPI_ISL_12510869" "ON412748.1" "Pavitra Roychoudhury et al" "UW Virology Lab" "UW Virology Lab" "https://www.epicov.org/acknowledgement/08/69/EPI_ISL_12510869.json"
126062 "USA/WA-UW-22041769562/2022" "EPI_ISL_12510876" "ON412755.1" "Pavitra Roychoudhury et al" "UW Virology Lab" "UW Virology Lab" "https://www.epicov.org/acknowledgement/08/76/EPI_ISL_12510876.json"
126063 "USA/WA-UW-22041771404/2022" "EPI_ISL_12510829" "ON412709.1" "Pavitra Roychoudhury et al" "UW Virology Lab" "UW Virology Lab" "https://www.epicov.org/acknowledgement/08/29/EPI_ISL_12510829.json"
126064 "USA/WA-UW-22041773371/2022" "EPI_ISL_12510621" "ON412509.1" "Pavitra Roychoudhury et al" "UW Virology Lab" "UW Virology Lab" "https://www.epicov.org/acknowledgement/06/21/EPI_ISL_12510621.json"
126065 "USA/WA-UW-22041773941/2022" "EPI_ISL_12510877" "ON412756.1" "Pavitra Roychoudhury et al" "UW Virology Lab" "UW Virology Lab" "https://www.epicov.org/acknowledgement/08/77/EPI_ISL_12510877.json"
126066 "USA/WA-UW-22041774108/2022" "EPI_ISL_12510636" "ON412523.1" "Pavitra Roychoudhury et al" "UW Virology Lab" "UW Virology Lab" "https://www.epicov.org/acknowledgement/06/36/EPI_ISL_12510636.json"
126067 "USA/WA-UW-22041777116/2022" "EPI_ISL_12510873" "ON412752.1" "Pavitra Roychoudhury et al" "UW Virology Lab" "UW Virology Lab" "https://www.epicov.org/acknowledgement/08/73/EPI_ISL_12510873.json"
126068 "USA/WA-UW-22041777165/2022" "EPI_ISL_12510593" "ON412481.1" "Pavitra Roychoudhury et al" "UW Virology Lab" "UW Virology Lab" "https://www.epicov.org/acknowledgement/05/93/EPI_ISL_12510593.json"
126069 "USA/WA-UW-22041782946/2022" "EPI_ISL_12510872" "ON412751.1" "Pavitra Roychoudhury et al" "UW Virology Lab" "UW Virology Lab" "https://www.epicov.org/acknowledgement/08/72/EPI_ISL_12510872.json"
126070 "USA/WA-UW-22041787633/2022" "EPI_ISL_12510608" "ON412496.1" "Pavitra Roychoudhury et al" "UW Virology Lab" "UW Virology Lab" "https://www.epicov.org/acknowledgement/06/08/EPI_ISL_12510608.json"
126071 "USA/WA-UW-22041798679/2022" "EPI_ISL_12645461" "ON478420.1" "Pavitra Roychoudhury et al" "UW Virology Lab" "UW Virology Lab" "https://www.epicov.org/acknowledgement/54/61/EPI_ISL_12645461.json"
126072 "USA/WA-UW-22041799289/2022" "EPI_ISL_12510688" "ON412573.1" "Pavitra Roychoudhury et al" "UW Virology Lab" "UW Virology Lab" "https://www.epicov.org/acknowledgement/06/88/EPI_ISL_12510688.json"
126073 "USA/WA-UW-22041801206/2022" "EPI_ISL_12573497" "ON428021.1" "Pavitra Roychoudhury et al" "UW Virology Lab" "UW Virology Lab" "https://www.epicov.org/acknowledgement/34/97/EPI_ISL_12573497.json"
126074 "USA/WA-UW-22041803304/2022" "EPI_ISL_12573567" "ON428089.1" "Pavitra Roychoudhury et al" "UW Virology Lab" "UW Virology Lab" "https://www.epicov.org/acknowledgement/35/67/EPI_ISL_12573567.json"
126075 "USA/WA-UW-22041805811/2022" "EPI_ISL_12573460" "ON427984.1" "Pavitra Roychoudhury et al" "UW Virology Lab" "UW Virology Lab" "https://www.epicov.org/acknowledgement/34/60/EPI_ISL_12573460.json"
126076 "USA/WA-UW-22041806430/2022" "EPI_ISL_12645408" "ON478645.1" "Pavitra Roychoudhury et al" "UW Virology Lab" "UW Virology Lab" "https://www.epicov.org/acknowledgement/54/08/EPI_ISL_12645408.json"
126077 "USA/WA-UW-22041806541/2022" "EPI_ISL_12573500" "ON428024.1" "Pavitra Roychoudhury et al" "UW Virology Lab" "UW Virology Lab" "https://www.epicov.org/acknowledgement/35/00/EPI_ISL_12573500.json"
126078 "USA/WA-UW-22041809573/2022" "EPI_ISL_12645425" "ON478662.1" "Pavitra Roychoudhury et al" "UW Virology Lab" "UW Virology Lab" "https://www.epicov.org/acknowledgement/54/25/EPI_ISL_12645425.json"
126079 "USA/WA-UW-22041812312/2022" "EPI_ISL_12573451" "ON427975.1" "Pavitra Roychoudhury et al" "UW Virology Lab" "UW Virology Lab" "https://www.epicov.org/acknowledgement/34/51/EPI_ISL_12573451.json"
126080 "USA/WA-UW-22041812387/2022" "EPI_ISL_12645415" "ON478652.1" "Pavitra Roychoudhury et al" "UW Virology Lab" "UW Virology Lab" "https://www.epicov.org/acknowledgement/54/15/EPI_ISL_12645415.json"
126081 "USA/WA-UW-22041819852/2022" "EPI_ISL_12645424" "ON478661.1" "Pavitra Roychoudhury et al" "UW Virology Lab" "UW Virology Lab" "https://www.epicov.org/acknowledgement/54/24/EPI_ISL_12645424.json"
126082 "USA/WA-UW-22041825274/2022" "EPI_ISL_12645421" "ON478658.1" "Pavitra Roychoudhury et al" "UW Virology Lab" "UW Virology Lab" "https://www.epicov.org/acknowledgement/54/21/EPI_ISL_12645421.json"
126083 "USA/WA-UW-22041825673/2022" "EPI_ISL_12573514" "ON428038.1" "Pavitra Roychoudhury et al" "UW Virology Lab" "UW Virology Lab" "https://www.epicov.org/acknowledgement/35/14/EPI_ISL_12573514.json"
126084 "USA/WA-UW-22041828542/2022" "EPI_ISL_12573563" "ON428085.1" "Pavitra Roychoudhury et al" "UW Virology Lab" "UW Virology Lab" "https://www.epicov.org/acknowledgement/35/63/EPI_ISL_12573563.json"
126085 "USA/WA-UW-22041832265/2022" "EPI_ISL_12645411" "ON478648.1" "Pavitra Roychoudhury et al" "UW Virology Lab" "UW Virology Lab" "https://www.epicov.org/acknowledgement/54/11/EPI_ISL_12645411.json"
126086 "USA/WA-UW-22041834521/2022" "EPI_ISL_12645410" "ON478647.1" "Pavitra Roychoudhury et al" "UW Virology Lab" "UW Virology Lab" "https://www.epicov.org/acknowledgement/54/10/EPI_ISL_12645410.json"
126087 "USA/WA-UW-22041835651/2022" "EPI_ISL_12645469" "ON478428.1" "Pavitra Roychoudhury et al" "UW Virology Lab" "UW Virology Lab" "https://www.epicov.org/acknowledgement/54/69/EPI_ISL_12645469.json"
126088 "USA/WA-UW-22041840582/2022" "EPI_ISL_12573507" "ON428031.1" "Pavitra Roychoudhury et al" "UW Virology Lab" "UW Virology Lab" "https://www.epicov.org/acknowledgement/35/07/EPI_ISL_12573507.json"
126089 "USA/WA-UW-22041842917/2022" "EPI_ISL_12573487" "ON428011.1" "Pavitra Roychoudhury et al" "UW Virology Lab" "UW Virology Lab" "https://www.epicov.org/acknowledgement/34/87/EPI_ISL_12573487.json"
126090 "USA/WA-UW-22041842926/2022" "EPI_ISL_12645426" "ON478663.1" "Pavitra Roychoudhury et al" "UW Virology Lab" "UW Virology Lab" "https://www.epicov.org/acknowledgement/54/26/EPI_ISL_12645426.json"
126091 "USA/WA-UW-22041843825/2022" "EPI_ISL_12785056" "ON548660.1" "Pavitra Roychoudhury et al" "UW Virology Lab" "UW Virology Lab" "https://www.epicov.org/acknowledgement/50/56/EPI_ISL_12785056.json"
126092 "USA/WA-UW-22041847338/2022" "EPI_ISL_12645409" "ON478646.1" "Pavitra Roychoudhury et al" "UW Virology Lab" "UW Virology Lab" "https://www.epicov.org/acknowledgement/54/09/EPI_ISL_12645409.json"
126093 "USA/WA-UW-22041848564/2022" "EPI_ISL_12573486" "ON428010.1" "Pavitra Roychoudhury et al" "UW Virology Lab" "UW Virology Lab" "https://www.epicov.org/acknowledgement/34/86/EPI_ISL_12573486.json"
126094 "USA/WA-UW-22041850259/2022" "EPI_ISL_12785003" "ON548607.1" "Pavitra Roychoudhury et al" "UW Virology Lab" "UW Virology Lab" "https://www.epicov.org/acknowledgement/50/03/EPI_ISL_12785003.json"
126095 "USA/WA-UW-22041850386/2022" "EPI_ISL_12785057" "ON548661.1" "Pavitra Roychoudhury et al" "UW Virology Lab" "UW Virology Lab" "https://www.epicov.org/acknowledgement/50/57/EPI_ISL_12785057.json"
126096 "USA/WA-UW-22041851081/2022" "EPI_ISL_12785058" "ON548662.1" "Pavitra Roychoudhury et al" "UW Virology Lab" "UW Virology Lab" "https://www.epicov.org/acknowledgement/50/58/EPI_ISL_12785058.json"
126097 "USA/WA-UW-22041852922/2022" "EPI_ISL_12573476" "ON428000.1" "Pavitra Roychoudhury et al" "UW Virology Lab" "UW Virology Lab" "https://www.epicov.org/acknowledgement/34/76/EPI_ISL_12573476.json"
126098 "USA/WA-UW-22041856022/2022" "EPI_ISL_12573447" "ON427971.1" "Pavitra Roychoudhury et al" "UW Virology Lab" "UW Virology Lab" "https://www.epicov.org/acknowledgement/34/47/EPI_ISL_12573447.json"
126099 "USA/WA-UW-22041856357/2022" "EPI_ISL_12645420" "ON478657.1" "Pavitra Roychoudhury et al" "UW Virology Lab" "UW Virology Lab" "https://www.epicov.org/acknowledgement/54/20/EPI_ISL_12645420.json"
126100 "USA/WA-UW-22041863759/2022" "EPI_ISL_12645418" "ON478655.1" "Pavitra Roychoudhury et al" "UW Virology Lab" "UW Virology Lab" "https://www.epicov.org/acknowledgement/54/18/EPI_ISL_12645418.json"
126101 "USA/WA-UW-22041864490/2022" "EPI_ISL_12645416" "ON478653.1" "Pavitra Roychoudhury et al" "UW Virology Lab" "UW Virology Lab" "https://www.epicov.org/acknowledgement/54/16/EPI_ISL_12645416.json"
126102 "USA/WA-UW-22041865905/2022" "EPI_ISL_12981375" "ON627083.1" "Pavitra Roychoudhury et al" "UW Virology Lab" "UW Virology Lab" "https://www.epicov.org/acknowledgement/13/75/EPI_ISL_12981375.json"
126103 "USA/WA-UW-22041866574/2022" "EPI_ISL_12645417" "ON478654.1" "Pavitra Roychoudhury et al" "UW Virology Lab" "UW Virology Lab" "https://www.epicov.org/acknowledgement/54/17/EPI_ISL_12645417.json"
126104 "USA/WA-UW-22041870099/2022" "EPI_ISL_13425584" "ON820191.1" "Pavitra Roychoudhury et al" "UW Virology Lab" "UW Virology Lab" "https://www.epicov.org/acknowledgement/55/84/EPI_ISL_13425584.json"
126105 "USA/WA-UW-22041870492/2022" "EPI_ISL_12645419" "ON478656.1" "Pavitra Roychoudhury et al" "UW Virology Lab" "UW Virology Lab" "https://www.epicov.org/acknowledgement/54/19/EPI_ISL_12645419.json"
126106 "USA/WA-UW-22041871922/2022" "EPI_ISL_12645462" "ON478421.1" "Pavitra Roychoudhury et al" "UW Virology Lab" "UW Virology Lab" "https://www.epicov.org/acknowledgement/54/62/EPI_ISL_12645462.json"
126107 "USA/WA-UW-22041873191/2022" "EPI_ISL_12573491" "ON428015.1" "Pavitra Roychoudhury et al" "UW Virology Lab" "UW Virology Lab" "https://www.epicov.org/acknowledgement/34/91/EPI_ISL_12573491.json"
126108 "USA/WA-UW-22041875689/2022" "EPI_ISL_12573564" "ON428086.1" "Pavitra Roychoudhury et al" "UW Virology Lab" "UW Virology Lab" "https://www.epicov.org/acknowledgement/35/64/EPI_ISL_12573564.json"
126109 "USA/WA-UW-22041878535/2022" "EPI_ISL_12645422" "ON478659.1" "Pavitra Roychoudhury et al" "UW Virology Lab" "UW Virology Lab" "https://www.epicov.org/acknowledgement/54/22/EPI_ISL_12645422.json"
126110 "USA/WA-UW-22041880357/2022" "EPI_ISL_12645414" "ON478651.1" "Pavitra Roychoudhury et al" "UW Virology Lab" "UW Virology Lab" "https://www.epicov.org/acknowledgement/54/14/EPI_ISL_12645414.json"
126111 "USA/WA-UW-22041881239/2022" "EPI_ISL_12981374" "ON627082.1" "Pavitra Roychoudhury et al" "UW Virology Lab" "UW Virology Lab" "https://www.epicov.org/acknowledgement/13/74/EPI_ISL_12981374.json"
126112 "USA/WA-UW-22041888533/2022" "EPI_ISL_12645412" "ON478649.1" "Pavitra Roychoudhury et al" "UW Virology Lab" "UW Virology Lab" "https://www.epicov.org/acknowledgement/54/12/EPI_ISL_12645412.json"
126113 "USA/WA-UW-22041892251/2022" "EPI_ISL_12573472" "ON427996.1" "Pavitra Roychoudhury et al" "UW Virology Lab" "UW Virology Lab" "https://www.epicov.org/acknowledgement/34/72/EPI_ISL_12573472.json"
126114 "USA/WA-UW-22041892656/2022" "EPI_ISL_12645413" "ON478650.1" "Pavitra Roychoudhury et al" "UW Virology Lab" "UW Virology Lab" "https://www.epicov.org/acknowledgement/54/13/EPI_ISL_12645413.json"
126115 "USA/WA-UW-22041897201/2022" "EPI_ISL_12573561" "ON428083.1" "Pavitra Roychoudhury et al" "UW Virology Lab" "UW Virology Lab" "https://www.epicov.org/acknowledgement/35/61/EPI_ISL_12573561.json"
126116 "USA/WA-UW-22041898515/2022" "EPI_ISL_12645423" "ON478660.1" "Pavitra Roychoudhury et al" "UW Virology Lab" "UW Virology Lab" "https://www.epicov.org/acknowledgement/54/23/EPI_ISL_12645423.json"
126117 "USA/WA-UW-22041898729/2022" "EPI_ISL_12573484" "ON428008.1" "Pavitra Roychoudhury et al" "UW Virology Lab" "UW Virology Lab" "https://www.epicov.org/acknowledgement/34/84/EPI_ISL_12573484.json"
126118 "USA/WA-UW-22041899035/2022" "EPI_ISL_12573502" "ON428026.1" "Pavitra Roychoudhury et al" "UW Virology Lab" "UW Virology Lab" "https://www.epicov.org/acknowledgement/35/02/EPI_ISL_12573502.json"
126119 "USA/WA-UW-22041902155/2022" "EPI_ISL_12510704" "?" "Pavitra Roychoudhury et al" "UW Virology Lab" "UW Virology Lab" "https://www.epicov.org/acknowledgement/07/04/EPI_ISL_12510704.json"
126120 "USA/WA-UW-22041903188/2022" "EPI_ISL_12785077" "ON548681.1" "Pavitra Roychoudhury et al" "UW Virology Lab" "UW Virology Lab" "https://www.epicov.org/acknowledgement/50/77/EPI_ISL_12785077.json"
126121 "USA/WA-UW-22041903194/2022" "EPI_ISL_12785069" "ON548672.1" "Pavitra Roychoudhury et al" "UW Virology Lab" "UW Virology Lab" "https://www.epicov.org/acknowledgement/50/69/EPI_ISL_12785069.json"
126122 "USA/WA-UW-22041904239/2022" "EPI_ISL_12645232" "ON478477.1" "Pavitra Roychoudhury et al" "UW Virology Lab" "UW Virology Lab" "https://www.epicov.org/acknowledgement/52/32/EPI_ISL_12645232.json"
126123 "USA/WA-UW-22041904713/2022" "EPI_ISL_12573458" "ON427982.1" "Pavitra Roychoudhury et al" "UW Virology Lab" "UW Virology Lab" "https://www.epicov.org/acknowledgement/34/58/EPI_ISL_12573458.json"
126124 "USA/WA-UW-22041905764/2022" "EPI_ISL_12573505" "ON428029.1" "Pavitra Roychoudhury et al" "UW Virology Lab" "UW Virology Lab" "https://www.epicov.org/acknowledgement/35/05/EPI_ISL_12573505.json"
126125 "USA/WA-UW-22041906602/2022" "EPI_ISL_12510666" "ON412551.1" "Pavitra Roychoudhury et al" "UW Virology Lab" "UW Virology Lab" "https://www.epicov.org/acknowledgement/06/66/EPI_ISL_12510666.json"
126126 "USA/WA-UW-22041907158/2022" "EPI_ISL_12573442" "ON427966.1" "Pavitra Roychoudhury et al" "UW Virology Lab" "UW Virology Lab" "https://www.epicov.org/acknowledgement/34/42/EPI_ISL_12573442.json"
126127 "USA/WA-UW-22041908019/2022" "EPI_ISL_12573573" "ON428095.1" "Pavitra Roychoudhury et al" "UW Virology Lab" "UW Virology Lab" "https://www.epicov.org/acknowledgement/35/73/EPI_ISL_12573573.json"
126128 "USA/WA-UW-22041908431/2022" "EPI_ISL_12510638" "ON412525.1" "Pavitra Roychoudhury et al" "UW Virology Lab" "UW Virology Lab" "https://www.epicov.org/acknowledgement/06/38/EPI_ISL_12510638.json"
126129 "USA/WA-UW-22041909279/2022" "EPI_ISL_12573575" "ON428097.1" "Pavitra Roychoudhury et al" "UW Virology Lab" "UW Virology Lab" "https://www.epicov.org/acknowledgement/35/75/EPI_ISL_12573575.json"
126130 "USA/WA-UW-22041909430/2022" "EPI_ISL_12785071" "ON548674.1" "Pavitra Roychoudhury et al" "UW Virology Lab" "UW Virology Lab" "https://www.epicov.org/acknowledgement/50/71/EPI_ISL_12785071.json"
126131 "USA/WA-UW-22041910796/2022" "EPI_ISL_12785060" "ON548663.1" "Pavitra Roychoudhury et al" "UW Virology Lab" "UW Virology Lab" "https://www.epicov.org/acknowledgement/50/60/EPI_ISL_12785060.json"
126132 "USA/WA-UW-22041911194/2022" "EPI_ISL_12785068" "ON548671.1" "Pavitra Roychoudhury et al" "UW Virology Lab" "UW Virology Lab" "https://www.epicov.org/acknowledgement/50/68/EPI_ISL_12785068.json"
126133 "USA/WA-UW-22041912642/2022" "EPI_ISL_12573504" "ON428028.1" "Pavitra Roychoudhury et al" "UW Virology Lab" "UW Virology Lab" "https://www.epicov.org/acknowledgement/35/04/EPI_ISL_12573504.json"
126134 "USA/WA-UW-22041913492/2022" "EPI_ISL_12510733" "ON412616.1" "Pavitra Roychoudhury et al" "UW Virology Lab" "UW Virology Lab" "https://www.epicov.org/acknowledgement/07/33/EPI_ISL_12510733.json"
126135 "USA/WA-UW-22041913968/2022" "EPI_ISL_12573537" "ON428060.1" "Pavitra Roychoudhury et al" "UW Virology Lab" "UW Virology Lab" "https://www.epicov.org/acknowledgement/35/37/EPI_ISL_12573537.json"
126136 "USA/WA-UW-22041915334/2022" "EPI_ISL_12573582" "ON428104.1" "Pavitra Roychoudhury et al" "UW Virology Lab" "UW Virology Lab" "https://www.epicov.org/acknowledgement/35/82/EPI_ISL_12573582.json"
126137 "USA/WA-UW-22041915607/2022" "EPI_ISL_12573546" "ON428069.1" "Pavitra Roychoudhury et al" "UW Virology Lab" "UW Virology Lab" "https://www.epicov.org/acknowledgement/35/46/EPI_ISL_12573546.json"
126138 "USA/WA-UW-22041915675/2022" "EPI_ISL_12573524" "ON428048.1" "Pavitra Roychoudhury et al" "UW Virology Lab" "UW Virology Lab" "https://www.epicov.org/acknowledgement/35/24/EPI_ISL_12573524.json"
126139 "USA/WA-UW-22041915750/2022" "EPI_ISL_12510843" "ON412723.1" "Pavitra Roychoudhury et al" "UW Virology Lab" "UW Virology Lab" "https://www.epicov.org/acknowledgement/08/43/EPI_ISL_12510843.json"
126140 "USA/WA-UW-22041916105/2022" "EPI_ISL_12785073" "ON548676.1" "Pavitra Roychoudhury et al" "UW Virology Lab" "UW Virology Lab" "https://www.epicov.org/acknowledgement/50/73/EPI_ISL_12785073.json"
126141 "USA/WA-UW-22041918477/2022" "EPI_ISL_12573478" "ON428002.1" "Pavitra Roychoudhury et al" "UW Virology Lab" "UW Virology Lab" "https://www.epicov.org/acknowledgement/34/78/EPI_ISL_12573478.json"
126142 "USA/WA-UW-22041918693/2022" "EPI_ISL_12573576" "ON428098.1" "Pavitra Roychoudhury et al" "UW Virology Lab" "UW Virology Lab" "https://www.epicov.org/acknowledgement/35/76/EPI_ISL_12573576.json"
126143 "USA/WA-UW-22041918806/2022" "EPI_ISL_12510801" "ON412682.1" "Pavitra Roychoudhury et al" "UW Virology Lab" "UW Virology Lab" "https://www.epicov.org/acknowledgement/08/01/EPI_ISL_12510801.json"
126144 "USA/WA-UW-22041919143/2022" "EPI_ISL_12573542" "ON428065.1" "Pavitra Roychoudhury et al" "UW Virology Lab" "UW Virology Lab" "https://www.epicov.org/acknowledgement/35/42/EPI_ISL_12573542.json"
126145 "USA/WA-UW-22041920135/2022" "EPI_ISL_12510848" "ON412728.1" "Pavitra Roychoudhury et al" "UW Virology Lab" "UW Virology Lab" "https://www.epicov.org/acknowledgement/08/48/EPI_ISL_12510848.json"
126146 "USA/WA-UW-22041920227/2022" "EPI_ISL_12981376" "ON627084.1" "Pavitra Roychoudhury et al" "UW Virology Lab" "UW Virology Lab" "https://www.epicov.org/acknowledgement/13/76/EPI_ISL_12981376.json"
126147 "USA/WA-UW-22041920269/2022" "EPI_ISL_12573465" "ON427989.1" "Pavitra Roychoudhury et al" "UW Virology Lab" "UW Virology Lab" "https://www.epicov.org/acknowledgement/34/65/EPI_ISL_12573465.json"
126148 "USA/WA-UW-22041920736/2022" "EPI_ISL_12510705" "ON412589.1" "Pavitra Roychoudhury et al" "UW Virology Lab" "UW Virology Lab" "https://www.epicov.org/acknowledgement/07/05/EPI_ISL_12510705.json"
126149 "USA/WA-UW-22041921492/2022" "EPI_ISL_12785061" "ON548664.1" "Pavitra Roychoudhury et al" "UW Virology Lab" "UW Virology Lab" "https://www.epicov.org/acknowledgement/50/61/EPI_ISL_12785061.json"
126150 "USA/WA-UW-22041922987/2022" "EPI_ISL_12573530" "ON428053.1" "Pavitra Roychoudhury et al" "UW Virology Lab" "UW Virology Lab" "https://www.epicov.org/acknowledgement/35/30/EPI_ISL_12573530.json"
126151 "USA/WA-UW-22041923518/2022" "EPI_ISL_12645313" "ON478555.1" "Pavitra Roychoudhury et al" "UW Virology Lab" "UW Virology Lab" "https://www.epicov.org/acknowledgement/53/13/EPI_ISL_12645313.json"
126152 "USA/WA-UW-22041923521/2022" "EPI_ISL_12573583" "ON428105.1" "Pavitra Roychoudhury et al" "UW Virology Lab" "UW Virology Lab" "https://www.epicov.org/acknowledgement/35/83/EPI_ISL_12573583.json"
126153 "USA/WA-UW-22041923698/2022" "EPI_ISL_12510885" "ON412763.1" "Pavitra Roychoudhury et al" "UW Virology Lab" "UW Virology Lab" "https://www.epicov.org/acknowledgement/08/85/EPI_ISL_12510885.json"
126154 "USA/WA-UW-22041924542/2022" "EPI_ISL_12573471" "ON427995.1" "Pavitra Roychoudhury et al" "UW Virology Lab" "UW Virology Lab" "https://www.epicov.org/acknowledgement/34/71/EPI_ISL_12573471.json"
126155 "USA/WA-UW-22041924638/2022" "EPI_ISL_12573494" "ON428018.1" "Pavitra Roychoudhury et al" "UW Virology Lab" "UW Virology Lab" "https://www.epicov.org/acknowledgement/34/94/EPI_ISL_12573494.json"
126156 "USA/WA-UW-22041924790/2022" "EPI_ISL_12645208" "ON478453.1" "Pavitra Roychoudhury et al" "UW Virology Lab" "UW Virology Lab" "https://www.epicov.org/acknowledgement/52/08/EPI_ISL_12645208.json"
126157 "USA/WA-UW-22041925017/2022" "EPI_ISL_12785081" "ON548685.1" "Pavitra Roychoudhury et al" "UW Virology Lab" "UW Virology Lab" "https://www.epicov.org/acknowledgement/50/81/EPI_ISL_12785081.json"
126158 "USA/WA-UW-22041925526/2022" "EPI_ISL_12573522" "ON428046.1" "Pavitra Roychoudhury et al" "UW Virology Lab" "UW Virology Lab" "https://www.epicov.org/acknowledgement/35/22/EPI_ISL_12573522.json"
126159 "USA/WA-UW-22041925575/2022" "EPI_ISL_12573547" "ON428070.1" "Pavitra Roychoudhury et al" "UW Virology Lab" "UW Virology Lab" "https://www.epicov.org/acknowledgement/35/47/EPI_ISL_12573547.json"
126160 "USA/WA-UW-22041926097/2022" "EPI_ISL_12573456" "ON427980.1" "Pavitra Roychoudhury et al" "UW Virology Lab" "UW Virology Lab" "https://www.epicov.org/acknowledgement/34/56/EPI_ISL_12573456.json"
126161 "USA/WA-UW-22041926816/2022" "EPI_ISL_12645311" "ON478553.1" "Pavitra Roychoudhury et al" "UW Virology Lab" "UW Virology Lab" "https://www.epicov.org/acknowledgement/53/11/EPI_ISL_12645311.json"
126162 "USA/WA-UW-22041927335/2022" "EPI_ISL_12645214" "ON478459.1" "Pavitra Roychoudhury et al" "UW Virology Lab" "UW Virology Lab" "https://www.epicov.org/acknowledgement/52/14/EPI_ISL_12645214.json"
126163 "USA/WA-UW-22041928787/2022" "EPI_ISL_12785067" "ON548670.1" "Pavitra Roychoudhury et al" "UW Virology Lab" "UW Virology Lab" "https://www.epicov.org/acknowledgement/50/67/EPI_ISL_12785067.json"
126164 "USA/WA-UW-22041929188/2022" "EPI_ISL_12510582" "ON412470.1" "Pavitra Roychoudhury et al" "UW Virology Lab" "UW Virology Lab" "https://www.epicov.org/acknowledgement/05/82/EPI_ISL_12510582.json"
126165 "USA/WA-UW-22041929307/2022" "EPI_ISL_13042280" "ON631540.1" "Pavitra Roychoudhury et al" "UW Virology Lab" "UW Virology Lab" "https://www.epicov.org/acknowledgement/22/80/EPI_ISL_13042280.json"
126166 "USA/WA-UW-22041929328/2022" "EPI_ISL_12573508" "ON428032.1" "Pavitra Roychoudhury et al" "UW Virology Lab" "UW Virology Lab" "https://www.epicov.org/acknowledgement/35/08/EPI_ISL_12573508.json"
126167 "USA/WA-UW-22041932636/2022" "EPI_ISL_12573481" "ON428005.1" "Pavitra Roychoudhury et al" "UW Virology Lab" "UW Virology Lab" "https://www.epicov.org/acknowledgement/34/81/EPI_ISL_12573481.json"
126168 "USA/WA-UW-22041933696/2022" "EPI_ISL_12573551" "ON428074.1" "Pavitra Roychoudhury et al" "UW Virology Lab" "UW Virology Lab" "https://www.epicov.org/acknowledgement/35/51/EPI_ISL_12573551.json"
126169 "USA/WA-UW-22041934217/2022" "EPI_ISL_12573498" "ON428022.1" "Pavitra Roychoudhury et al" "UW Virology Lab" "UW Virology Lab" "https://www.epicov.org/acknowledgement/34/98/EPI_ISL_12573498.json"
126170 "USA/WA-UW-22041936712/2022" "EPI_ISL_12510844" "ON412724.1" "Pavitra Roychoudhury et al" "UW Virology Lab" "UW Virology Lab" "https://www.epicov.org/acknowledgement/08/44/EPI_ISL_12510844.json"
126171 "USA/WA-UW-22041937982/2022" "EPI_ISL_12785075" "ON548678.1" "Pavitra Roychoudhury et al" "UW Virology Lab" "UW Virology Lab" "https://www.epicov.org/acknowledgement/50/75/EPI_ISL_12785075.json"
126172 "USA/WA-UW-22041938448/2022" "EPI_ISL_12785070" "ON548673.1" "Pavitra Roychoudhury et al" "UW Virology Lab" "UW Virology Lab" "https://www.epicov.org/acknowledgement/50/70/EPI_ISL_12785070.json"
126173 "USA/WA-UW-22041941124/2022" "EPI_ISL_12573581" "ON428103.1" "Pavitra Roychoudhury et al" "UW Virology Lab" "UW Virology Lab" "https://www.epicov.org/acknowledgement/35/81/EPI_ISL_12573581.json"
126174 "USA/WA-UW-22041941139/2022" "EPI_ISL_12573490" "ON428014.1" "Pavitra Roychoudhury et al" "UW Virology Lab" "UW Virology Lab" "https://www.epicov.org/acknowledgement/34/90/EPI_ISL_12573490.json"
126175 "USA/WA-UW-22041941301/2022" "EPI_ISL_12573496" "ON428020.1" "Pavitra Roychoudhury et al" "UW Virology Lab" "UW Virology Lab" "https://www.epicov.org/acknowledgement/34/96/EPI_ISL_12573496.json"
126176 "USA/WA-UW-22041942171/2022" "EPI_ISL_12573577" "ON428099.1" "Pavitra Roychoudhury et al" "UW Virology Lab" "UW Virology Lab" "https://www.epicov.org/acknowledgement/35/77/EPI_ISL_12573577.json"
126177 "USA/WA-UW-22041942616/2022" "EPI_ISL_12510790" "ON412672.1" "Pavitra Roychoudhury et al" "UW Virology Lab" "UW Virology Lab" "https://www.epicov.org/acknowledgement/07/90/EPI_ISL_12510790.json"
126178 "USA/WA-UW-22041943392/2022" "EPI_ISL_12573485" "ON428009.1" "Pavitra Roychoudhury et al" "UW Virology Lab" "UW Virology Lab" "https://www.epicov.org/acknowledgement/34/85/EPI_ISL_12573485.json"
126179 "USA/WA-UW-22041945879/2022" "EPI_ISL_12785059" "?" "Pavitra Roychoudhury et al" "UW Virology Lab" "UW Virology Lab" "https://www.epicov.org/acknowledgement/50/59/EPI_ISL_12785059.json"
126180 "USA/WA-UW-22041946638/2022" "EPI_ISL_12981378" "ON627086.1" "Pavitra Roychoudhury et al" "UW Virology Lab" "UW Virology Lab" "https://www.epicov.org/acknowledgement/13/78/EPI_ISL_12981378.json"
126181 "USA/WA-UW-22041946900/2022" "EPI_ISL_12573520" "ON428044.1" "Pavitra Roychoudhury et al" "UW Virology Lab" "UW Virology Lab" "https://www.epicov.org/acknowledgement/35/20/EPI_ISL_12573520.json"
126182 "USA/WA-UW-22041948645/2022" "EPI_ISL_12510738" "ON412621.1" "Pavitra Roychoudhury et al" "UW Virology Lab" "UW Virology Lab" "https://www.epicov.org/acknowledgement/07/38/EPI_ISL_12510738.json"
126183 "USA/WA-UW-22041948970/2022" "EPI_ISL_12573448" "ON427972.1" "Pavitra Roychoudhury et al" "UW Virology Lab" "UW Virology Lab" "https://www.epicov.org/acknowledgement/34/48/EPI_ISL_12573448.json"
126184 "USA/WA-UW-22041949289/2022" "EPI_ISL_12785078" "ON548682.1" "Pavitra Roychoudhury et al" "UW Virology Lab" "UW Virology Lab" "https://www.epicov.org/acknowledgement/50/78/EPI_ISL_12785078.json"
126185 "USA/WA-UW-22041950637/2022" "EPI_ISL_12645284" "ON478525.1" "Pavitra Roychoudhury et al" "UW Virology Lab" "UW Virology Lab" "https://www.epicov.org/acknowledgement/52/84/EPI_ISL_12645284.json"
126186 "USA/WA-UW-22041950772/2022" "EPI_ISL_12573445" "ON427969.1" "Pavitra Roychoudhury et al" "UW Virology Lab" "UW Virology Lab" "https://www.epicov.org/acknowledgement/34/45/EPI_ISL_12573445.json"
126187 "USA/WA-UW-22041951902/2022" "EPI_ISL_12573572" "ON428094.1" "Pavitra Roychoudhury et al" "UW Virology Lab" "UW Virology Lab" "https://www.epicov.org/acknowledgement/35/72/EPI_ISL_12573572.json"
126188 "USA/WA-UW-22041952209/2022" "EPI_ISL_12573569" "ON428091.1" "Pavitra Roychoudhury et al" "UW Virology Lab" "UW Virology Lab" "https://www.epicov.org/acknowledgement/35/69/EPI_ISL_12573569.json"
126189 "USA/WA-UW-22041953392/2022" "EPI_ISL_12573578" "ON428100.1" "Pavitra Roychoudhury et al" "UW Virology Lab" "UW Virology Lab" "https://www.epicov.org/acknowledgement/35/78/EPI_ISL_12573578.json"
126190 "USA/WA-UW-22041954555/2022" "EPI_ISL_12510707" "ON412591.1" "Pavitra Roychoudhury et al" "UW Virology Lab" "UW Virology Lab" "https://www.epicov.org/acknowledgement/07/07/EPI_ISL_12510707.json"
126191 "USA/WA-UW-22041954570/2022" "EPI_ISL_12785066" "ON548669.1" "Pavitra Roychoudhury et al" "UW Virology Lab" "UW Virology Lab" "https://www.epicov.org/acknowledgement/50/66/EPI_ISL_12785066.json"
126192 "USA/WA-UW-22041955541/2022" "EPI_ISL_12785072" "ON548675.1" "Pavitra Roychoudhury et al" "UW Virology Lab" "UW Virology Lab" "https://www.epicov.org/acknowledgement/50/72/EPI_ISL_12785072.json"
126193 "USA/WA-UW-22041957825/2022" "EPI_ISL_12510578" "ON412466.1" "Pavitra Roychoudhury et al" "UW Virology Lab" "UW Virology Lab" "https://www.epicov.org/acknowledgement/05/78/EPI_ISL_12510578.json"
126194 "USA/WA-UW-22041958049/2022" "EPI_ISL_12510712" "ON412595.1" "Pavitra Roychoudhury et al" "UW Virology Lab" "UW Virology Lab" "https://www.epicov.org/acknowledgement/07/12/EPI_ISL_12510712.json"
126195 "USA/WA-UW-22041958535/2022" "EPI_ISL_12573449" "ON427973.1" "Pavitra Roychoudhury et al" "UW Virology Lab" "UW Virology Lab" "https://www.epicov.org/acknowledgement/34/49/EPI_ISL_12573449.json"
126196 "USA/WA-UW-22041959338/2022" "EPI_ISL_12573436" "ON427960.1" "Pavitra Roychoudhury et al" "UW Virology Lab" "UW Virology Lab" "https://www.epicov.org/acknowledgement/34/36/EPI_ISL_12573436.json"
126197 "USA/WA-UW-22041959454/2022" "EPI_ISL_13042160" "ON631420.1" "Pavitra Roychoudhury et al" "UW Virology Lab" "UW Virology Lab" "https://www.epicov.org/acknowledgement/21/60/EPI_ISL_13042160.json"
126198 "USA/WA-UW-22041960488/2022" "EPI_ISL_12573543" "ON428066.1" "Pavitra Roychoudhury et al" "UW Virology Lab" "UW Virology Lab" "https://www.epicov.org/acknowledgement/35/43/EPI_ISL_12573543.json"
126199 "USA/WA-UW-22041960572/2022" "EPI_ISL_12785080" "ON548684.1" "Pavitra Roychoudhury et al" "UW Virology Lab" "UW Virology Lab" "https://www.epicov.org/acknowledgement/50/80/EPI_ISL_12785080.json"
126200 "USA/WA-UW-22041962020/2022" "EPI_ISL_12573446" "ON427970.1" "Pavitra Roychoudhury et al" "UW Virology Lab" "UW Virology Lab" "https://www.epicov.org/acknowledgement/34/46/EPI_ISL_12573446.json"
126201 "USA/WA-UW-22041962549/2022" "EPI_ISL_12785064" "ON548667.1" "Pavitra Roychoudhury et al" "UW Virology Lab" "UW Virology Lab" "https://www.epicov.org/acknowledgement/50/64/EPI_ISL_12785064.json"
126202 "USA/WA-UW-22041963056/2022" "EPI_ISL_12573437" "ON427961.1" "Pavitra Roychoudhury et al" "UW Virology Lab" "UW Virology Lab" "https://www.epicov.org/acknowledgement/34/37/EPI_ISL_12573437.json"
126203 "USA/WA-UW-22041963737/2022" "EPI_ISL_12573509" "ON428033.1" "Pavitra Roychoudhury et al" "UW Virology Lab" "UW Virology Lab" "https://www.epicov.org/acknowledgement/35/09/EPI_ISL_12573509.json"
126204 "USA/WA-UW-22041965099/2022" "EPI_ISL_12573533" "ON428056.1" "Pavitra Roychoudhury et al" "UW Virology Lab" "UW Virology Lab" "https://www.epicov.org/acknowledgement/35/33/EPI_ISL_12573533.json"
126205 "USA/WA-UW-22041965235/2022" "EPI_ISL_12573443" "ON427967.1" "Pavitra Roychoudhury et al" "UW Virology Lab" "UW Virology Lab" "https://www.epicov.org/acknowledgement/34/43/EPI_ISL_12573443.json"
126206 "USA/WA-UW-22041965499/2022" "EPI_ISL_12573560" "ON428082.1" "Pavitra Roychoudhury et al" "UW Virology Lab" "UW Virology Lab" "https://www.epicov.org/acknowledgement/35/60/EPI_ISL_12573560.json"
126207 "USA/WA-UW-22041965708/2022" "EPI_ISL_12573565" "ON428087.1" "Pavitra Roychoudhury et al" "UW Virology Lab" "UW Virology Lab" "https://www.epicov.org/acknowledgement/35/65/EPI_ISL_12573565.json"
126208 "USA/WA-UW-22041967050/2022" "EPI_ISL_12573534" "ON428057.1" "Pavitra Roychoudhury et al" "UW Virology Lab" "UW Virology Lab" "https://www.epicov.org/acknowledgement/35/34/EPI_ISL_12573534.json"
126209 "USA/WA-UW-22041967360/2022" "EPI_ISL_12785065" "ON548668.1" "Pavitra Roychoudhury et al" "UW Virology Lab" "UW Virology Lab" "https://www.epicov.org/acknowledgement/50/65/EPI_ISL_12785065.json"
126210 "USA/WA-UW-22041968542/2022" "EPI_ISL_12573571" "ON428093.1" "Pavitra Roychoudhury et al" "UW Virology Lab" "UW Virology Lab" "https://www.epicov.org/acknowledgement/35/71/EPI_ISL_12573571.json"
126211 "USA/WA-UW-22041968940/2022" "EPI_ISL_12573475" "ON427999.1" "Pavitra Roychoudhury et al" "UW Virology Lab" "UW Virology Lab" "https://www.epicov.org/acknowledgement/34/75/EPI_ISL_12573475.json"
126212 "USA/WA-UW-22041969107/2022" "EPI_ISL_12510625" "ON412513.1" "Pavitra Roychoudhury et al" "UW Virology Lab" "UW Virology Lab" "https://www.epicov.org/acknowledgement/06/25/EPI_ISL_12510625.json"
126213 "USA/WA-UW-22041969970/2022" "EPI_ISL_12573473" "ON427997.1" "Pavitra Roychoudhury et al" "UW Virology Lab" "UW Virology Lab" "https://www.epicov.org/acknowledgement/34/73/EPI_ISL_12573473.json"
126214 "USA/WA-UW-22041970253/2022" "EPI_ISL_12573562" "ON428084.1" "Pavitra Roychoudhury et al" "UW Virology Lab" "UW Virology Lab" "https://www.epicov.org/acknowledgement/35/62/EPI_ISL_12573562.json"
126215 "USA/WA-UW-22041970431/2022" "EPI_ISL_12573511" "ON428035.1" "Pavitra Roychoudhury et al" "UW Virology Lab" "UW Virology Lab" "https://www.epicov.org/acknowledgement/35/11/EPI_ISL_12573511.json"
126216 "USA/WA-UW-22041970445/2022" "EPI_ISL_12573538" "ON428061.1" "Pavitra Roychoudhury et al" "UW Virology Lab" "UW Virology Lab" "https://www.epicov.org/acknowledgement/35/38/EPI_ISL_12573538.json"
126217 "USA/WA-UW-22041970451/2022" "EPI_ISL_12785079" "ON548683.1" "Pavitra Roychoudhury et al" "UW Virology Lab" "UW Virology Lab" "https://www.epicov.org/acknowledgement/50/79/EPI_ISL_12785079.json"
126218 "USA/WA-UW-22041970674/2022" "EPI_ISL_12981377" "ON627085.1" "Pavitra Roychoudhury et al" "UW Virology Lab" "UW Virology Lab" "https://www.epicov.org/acknowledgement/13/77/EPI_ISL_12981377.json"
126219 "USA/WA-UW-22041971342/2022" "EPI_ISL_12573550" "ON428073.1" "Pavitra Roychoudhury et al" "UW Virology Lab" "UW Virology Lab" "https://www.epicov.org/acknowledgement/35/50/EPI_ISL_12573550.json"
126220 "USA/WA-UW-22041972825/2022" "EPI_ISL_12510776" "ON412658.1" "Pavitra Roychoudhury et al" "UW Virology Lab" "UW Virology Lab" "https://www.epicov.org/acknowledgement/07/76/EPI_ISL_12510776.json"
126221 "USA/WA-UW-22041973224/2022" "EPI_ISL_12573488" "ON428012.1" "Pavitra Roychoudhury et al" "UW Virology Lab" "UW Virology Lab" "https://www.epicov.org/acknowledgement/34/88/EPI_ISL_12573488.json"
126222 "USA/WA-UW-22041973729/2022" "EPI_ISL_12510683" "ON412568.1" "Pavitra Roychoudhury et al" "UW Virology Lab" "UW Virology Lab" "https://www.epicov.org/acknowledgement/06/83/EPI_ISL_12510683.json"
126223 "USA/WA-UW-22041974010/2022" "EPI_ISL_12573535" "ON428058.1" "Pavitra Roychoudhury et al" "UW Virology Lab" "UW Virology Lab" "https://www.epicov.org/acknowledgement/35/35/EPI_ISL_12573535.json"
126224 "USA/WA-UW-22041976502/2022" "EPI_ISL_12573439" "ON427963.1" "Pavitra Roychoudhury et al" "UW Virology Lab" "UW Virology Lab" "https://www.epicov.org/acknowledgement/34/39/EPI_ISL_12573439.json"
126225 "USA/WA-UW-22041977035/2022" "EPI_ISL_12510797" "ON412679.1" "Pavitra Roychoudhury et al" "UW Virology Lab" "UW Virology Lab" "https://www.epicov.org/acknowledgement/07/97/EPI_ISL_12510797.json"
126226 "USA/WA-UW-22041977058/2022" "EPI_ISL_12785063" "ON548666.1" "Pavitra Roychoudhury et al" "UW Virology Lab" "UW Virology Lab" "https://www.epicov.org/acknowledgement/50/63/EPI_ISL_12785063.json"
126227 "USA/WA-UW-22041977254/2022" "EPI_ISL_12573521" "ON428045.1" "Pavitra Roychoudhury et al" "UW Virology Lab" "UW Virology Lab" "https://www.epicov.org/acknowledgement/35/21/EPI_ISL_12573521.json"
126228 "USA/WA-UW-22041977482/2022" "EPI_ISL_12510663" "ON412548.1" "Pavitra Roychoudhury et al" "UW Virology Lab" "UW Virology Lab" "https://www.epicov.org/acknowledgement/06/63/EPI_ISL_12510663.json"
126229 "USA/WA-UW-22041979503/2022" "EPI_ISL_12510835" "ON412715.1" "Pavitra Roychoudhury et al" "UW Virology Lab" "UW Virology Lab" "https://www.epicov.org/acknowledgement/08/35/EPI_ISL_12510835.json"
126230 "USA/WA-UW-22041979923/2022" "EPI_ISL_12573503" "ON428027.1" "Pavitra Roychoudhury et al" "UW Virology Lab" "UW Virology Lab" "https://www.epicov.org/acknowledgement/35/03/EPI_ISL_12573503.json"
126231 "USA/WA-UW-22041983048/2022" "EPI_ISL_12573544" "ON428067.1" "Pavitra Roychoudhury et al" "UW Virology Lab" "UW Virology Lab" "https://www.epicov.org/acknowledgement/35/44/EPI_ISL_12573544.json"
126232 "USA/WA-UW-22041984076/2022" "EPI_ISL_12510576" "ON412464.1" "Pavitra Roychoudhury et al" "UW Virology Lab" "UW Virology Lab" "https://www.epicov.org/acknowledgement/05/76/EPI_ISL_12510576.json"
126233 "USA/WA-UW-22041986269/2022" "EPI_ISL_12573438" "ON427962.1" "Pavitra Roychoudhury et al" "UW Virology Lab" "UW Virology Lab" "https://www.epicov.org/acknowledgement/34/38/EPI_ISL_12573438.json"
126234 "USA/WA-UW-22041986652/2022" "EPI_ISL_12785076" "ON548680.1" "Pavitra Roychoudhury et al" "UW Virology Lab" "UW Virology Lab" "https://www.epicov.org/acknowledgement/50/76/EPI_ISL_12785076.json"
126235 "USA/WA-UW-22041988225/2022" "EPI_ISL_12510824" "ON412704.1" "Pavitra Roychoudhury et al" "UW Virology Lab" "UW Virology Lab" "https://www.epicov.org/acknowledgement/08/24/EPI_ISL_12510824.json"
126236 "USA/WA-UW-22041988517/2022" "EPI_ISL_12785074" "ON548677.1" "Pavitra Roychoudhury et al" "UW Virology Lab" "UW Virology Lab" "https://www.epicov.org/acknowledgement/50/74/EPI_ISL_12785074.json"
126237 "USA/WA-UW-22041990098/2022" "EPI_ISL_12573519" "ON428043.1" "Pavitra Roychoudhury et al" "UW Virology Lab" "UW Virology Lab" "https://www.epicov.org/acknowledgement/35/19/EPI_ISL_12573519.json"
126238 "USA/WA-UW-22041990581/2022" "EPI_ISL_12573434" "?" "Pavitra Roychoudhury et al" "UW Virology Lab" "UW Virology Lab" "https://www.epicov.org/acknowledgement/34/34/EPI_ISL_12573434.json"
126239 "USA/WA-UW-22041991187/2022" "EPI_ISL_12573548" "ON428071.1" "Pavitra Roychoudhury et al" "UW Virology Lab" "UW Virology Lab" "https://www.epicov.org/acknowledgement/35/48/EPI_ISL_12573548.json"
126240 "USA/WA-UW-22041991831/2022" "EPI_ISL_12785062" "ON548665.1" "Pavitra Roychoudhury et al" "UW Virology Lab" "UW Virology Lab" "https://www.epicov.org/acknowledgement/50/62/EPI_ISL_12785062.json"
126241 "USA/WA-UW-22041991854/2022" "EPI_ISL_12573526" "?" "Pavitra Roychoudhury et al" "UW Virology Lab" "UW Virology Lab" "https://www.epicov.org/acknowledgement/35/26/EPI_ISL_12573526.json"
126242 "USA/WA-UW-22041992706/2022" "EPI_ISL_12573554" "?" "Pavitra Roychoudhury et al" "UW Virology Lab" "UW Virology Lab" "https://www.epicov.org/acknowledgement/35/54/EPI_ISL_12573554.json"
126243 "USA/WA-UW-22041993154/2022" "EPI_ISL_12573579" "ON428101.1" "Pavitra Roychoudhury et al" "UW Virology Lab" "UW Virology Lab" "https://www.epicov.org/acknowledgement/35/79/EPI_ISL_12573579.json"
126244 "USA/WA-UW-22041993447/2022" "EPI_ISL_12510831" "ON412711.1" "Pavitra Roychoudhury et al" "UW Virology Lab" "UW Virology Lab" "https://www.epicov.org/acknowledgement/08/31/EPI_ISL_12510831.json"
126245 "USA/WA-UW-22041993488/2022" "EPI_ISL_12785082" "ON548686.1" "Pavitra Roychoudhury et al" "UW Virology Lab" "UW Virology Lab" "https://www.epicov.org/acknowledgement/50/82/EPI_ISL_12785082.json"
126246 "USA/WA-UW-22041993742/2022" "EPI_ISL_12573545" "ON428068.1" "Pavitra Roychoudhury et al" "UW Virology Lab" "UW Virology Lab" "https://www.epicov.org/acknowledgement/35/45/EPI_ISL_12573545.json"
126247 "USA/WA-UW-22041993801/2022" "EPI_ISL_12573506" "ON428030.1" "Pavitra Roychoudhury et al" "UW Virology Lab" "UW Virology Lab" "https://www.epicov.org/acknowledgement/35/06/EPI_ISL_12573506.json"
126248 "USA/WA-UW-22041995746/2022" "EPI_ISL_12510766" "ON412648.1" "Pavitra Roychoudhury et al" "UW Virology Lab" "UW Virology Lab" "https://www.epicov.org/acknowledgement/07/66/EPI_ISL_12510766.json"
126249 "USA/WA-UW-22041997213/2022" "EPI_ISL_12510810" "ON412691.1" "Pavitra Roychoudhury et al" "UW Virology Lab" "UW Virology Lab" "https://www.epicov.org/acknowledgement/08/10/EPI_ISL_12510810.json"
126250 "USA/WA-UW-22041998040/2022" "EPI_ISL_12573513" "ON428037.1" "Pavitra Roychoudhury et al" "UW Virology Lab" "UW Virology Lab" "https://www.epicov.org/acknowledgement/35/13/EPI_ISL_12573513.json"
126251 "USA/WA-UW-22041998271/2022" "EPI_ISL_12573512" "ON428036.1" "Pavitra Roychoudhury et al" "UW Virology Lab" "UW Virology Lab" "https://www.epicov.org/acknowledgement/35/12/EPI_ISL_12573512.json"
126252 "USA/WA-UW-22041999952/2022" "EPI_ISL_12573580" "ON428102.1" "Pavitra Roychoudhury et al" "UW Virology Lab" "UW Virology Lab" "https://www.epicov.org/acknowledgement/35/80/EPI_ISL_12573580.json"
126253 "USA/WA-UW-22042000880/2022" "EPI_ISL_12785104" "?" "Pavitra Roychoudhury et al" "UW Virology Lab" "UW Virology Lab" "https://www.epicov.org/acknowledgement/51/04/EPI_ISL_12785104.json"
126254 "USA/WA-UW-22042002368/2022" "EPI_ISL_12510676" "ON412561.1" "Pavitra Roychoudhury et al" "UW Virology Lab" "UW Virology Lab" "https://www.epicov.org/acknowledgement/06/76/EPI_ISL_12510676.json"
126255 "USA/WA-UW-22042002713/2022" "EPI_ISL_13042084" "ON631345.1" "Pavitra Roychoudhury et al" "UW Virology Lab" "UW Virology Lab" "https://www.epicov.org/acknowledgement/20/84/EPI_ISL_13042084.json"
126256 "USA/WA-UW-22042002731/2022" "EPI_ISL_13042132" "ON631393.1" "Pavitra Roychoudhury et al" "UW Virology Lab" "UW Virology Lab" "https://www.epicov.org/acknowledgement/21/32/EPI_ISL_13042132.json"
126257 "USA/WA-UW-22042002848/2022" "EPI_ISL_12510681" "ON412566.1" "Pavitra Roychoudhury et al" "UW Virology Lab" "UW Virology Lab" "https://www.epicov.org/acknowledgement/06/81/EPI_ISL_12510681.json"
126258 "USA/WA-UW-22042003115/2022" "EPI_ISL_13042165" "ON631425.1" "Pavitra Roychoudhury et al" "UW Virology Lab" "UW Virology Lab" "https://www.epicov.org/acknowledgement/21/65/EPI_ISL_13042165.json"
126259 "USA/WA-UW-22042003394/2022" "EPI_ISL_12785108" "ON548711.1" "Pavitra Roychoudhury et al" "UW Virology Lab" "UW Virology Lab" "https://www.epicov.org/acknowledgement/51/08/EPI_ISL_12785108.json"
126260 "USA/WA-UW-22042003562/2022" "EPI_ISL_13042158" "ON631418.1" "Pavitra Roychoudhury et al" "UW Virology Lab" "UW Virology Lab" "https://www.epicov.org/acknowledgement/21/58/EPI_ISL_13042158.json"
126261 "USA/WA-UW-22042004000/2022" "EPI_ISL_12645193" "ON478438.1" "Pavitra Roychoudhury et al" "UW Virology Lab" "UW Virology Lab" "https://www.epicov.org/acknowledgement/51/93/EPI_ISL_12645193.json"
126262 "USA/WA-UW-22042006969/2022" "EPI_ISL_12785052" "ON548656.1" "Pavitra Roychoudhury et al" "UW Virology Lab" "UW Virology Lab" "https://www.epicov.org/acknowledgement/50/52/EPI_ISL_12785052.json"
126263 "USA/WA-UW-22042007313/2022" "EPI_ISL_12785089" "ON548693.1" "Pavitra Roychoudhury et al" "UW Virology Lab" "UW Virology Lab" "https://www.epicov.org/acknowledgement/50/89/EPI_ISL_12785089.json"
126264 "USA/WA-UW-22042007800/2022" "EPI_ISL_12785086" "ON548690.1" "Pavitra Roychoudhury et al" "UW Virology Lab" "UW Virology Lab" "https://www.epicov.org/acknowledgement/50/86/EPI_ISL_12785086.json"
126265 "USA/WA-UW-22042008135/2022" "EPI_ISL_12785085" "ON548689.1" "Pavitra Roychoudhury et al" "UW Virology Lab" "UW Virology Lab" "https://www.epicov.org/acknowledgement/50/85/EPI_ISL_12785085.json"
126266 "USA/WA-UW-22042010397/2022" "EPI_ISL_13042207" "ON631467.1" "Pavitra Roychoudhury et al" "UW Virology Lab" "UW Virology Lab" "https://www.epicov.org/acknowledgement/22/07/EPI_ISL_13042207.json"
126267 "USA/WA-UW-22042010957/2022" "EPI_ISL_12785000" "ON548604.1" "Pavitra Roychoudhury et al" "UW Virology Lab" "UW Virology Lab" "https://www.epicov.org/acknowledgement/50/00/EPI_ISL_12785000.json"
126268 "USA/WA-UW-22042011241/2022" "EPI_ISL_12645315" "ON478557.1" "Pavitra Roychoudhury et al" "UW Virology Lab" "UW Virology Lab" "https://www.epicov.org/acknowledgement/53/15/EPI_ISL_12645315.json"
126269 "USA/WA-UW-22042011893/2022" "EPI_ISL_12510677" "ON412562.1" "Pavitra Roychoudhury et al" "UW Virology Lab" "UW Virology Lab" "https://www.epicov.org/acknowledgement/06/77/EPI_ISL_12510677.json"
126270 "USA/WA-UW-22042013099/2022" "EPI_ISL_12784977" "ON548581.1" "Pavitra Roychoudhury et al" "UW Virology Lab" "UW Virology Lab" "https://www.epicov.org/acknowledgement/49/77/EPI_ISL_12784977.json"
126271 "USA/WA-UW-22042014559/2022" "EPI_ISL_12784998" "ON548602.1" "Pavitra Roychoudhury et al" "UW Virology Lab" "UW Virology Lab" "https://www.epicov.org/acknowledgement/49/98/EPI_ISL_12784998.json"
126272 "USA/WA-UW-22042015409/2022" "EPI_ISL_12510884" "ON412762.1" "Pavitra Roychoudhury et al" "UW Virology Lab" "UW Virology Lab" "https://www.epicov.org/acknowledgement/08/84/EPI_ISL_12510884.json"
126273 "USA/WA-UW-22042015529/2022" "EPI_ISL_12785051" "ON548655.1" "Pavitra Roychoudhury et al" "UW Virology Lab" "UW Virology Lab" "https://www.epicov.org/acknowledgement/50/51/EPI_ISL_12785051.json"
126274 "USA/WA-UW-22042015552/2022" "EPI_ISL_12784966" "ON548570.1" "Pavitra Roychoudhury et al" "UW Virology Lab" "UW Virology Lab" "https://www.epicov.org/acknowledgement/49/66/EPI_ISL_12784966.json"
126275 "USA/WA-UW-22042015912/2022" "EPI_ISL_13042141" "ON631402.1" "Pavitra Roychoudhury et al" "UW Virology Lab" "UW Virology Lab" "https://www.epicov.org/acknowledgement/21/41/EPI_ISL_13042141.json"
126276 "USA/WA-UW-22042016023/2022" "EPI_ISL_12981379" "ON627087.1" "Pavitra Roychoudhury et al" "UW Virology Lab" "UW Virology Lab" "https://www.epicov.org/acknowledgement/13/79/EPI_ISL_12981379.json"
126277 "USA/WA-UW-22042016543/2022" "EPI_ISL_12785107" "ON548710.1" "Pavitra Roychoudhury et al" "UW Virology Lab" "UW Virology Lab" "https://www.epicov.org/acknowledgement/51/07/EPI_ISL_12785107.json"
126278 "USA/WA-UW-22042017085/2022" "EPI_ISL_12785088" "ON548692.1" "Pavitra Roychoudhury et al" "UW Virology Lab" "UW Virology Lab" "https://www.epicov.org/acknowledgement/50/88/EPI_ISL_12785088.json"
126279 "USA/WA-UW-22042017842/2022" "EPI_ISL_12510786" "ON412668.1" "Pavitra Roychoudhury et al" "UW Virology Lab" "UW Virology Lab" "https://www.epicov.org/acknowledgement/07/86/EPI_ISL_12510786.json"
126280 "USA/WA-UW-22042018595/2022" "EPI_ISL_12785095" "ON548699.1" "Pavitra Roychoudhury et al" "UW Virology Lab" "UW Virology Lab" "https://www.epicov.org/acknowledgement/50/95/EPI_ISL_12785095.json"
126281 "USA/WA-UW-22042019215/2022" "EPI_ISL_13042111" "ON631372.1" "Pavitra Roychoudhury et al" "UW Virology Lab" "UW Virology Lab" "https://www.epicov.org/acknowledgement/21/11/EPI_ISL_13042111.json"
126282 "USA/WA-UW-22042019665/2022" "EPI_ISL_13042099" "ON631360.1" "Pavitra Roychoudhury et al" "UW Virology Lab" "UW Virology Lab" "https://www.epicov.org/acknowledgement/20/99/EPI_ISL_13042099.json"
126283 "USA/WA-UW-22042021030/2022" "EPI_ISL_12785092" "ON548696.1" "Pavitra Roychoudhury et al" "UW Virology Lab" "UW Virology Lab" "https://www.epicov.org/acknowledgement/50/92/EPI_ISL_12785092.json"
126284 "USA/WA-UW-22042021156/2022" "EPI_ISL_12510652" "ON412538.1" "Pavitra Roychoudhury et al" "UW Virology Lab" "UW Virology Lab" "https://www.epicov.org/acknowledgement/06/52/EPI_ISL_12510652.json"
126285 "USA/WA-UW-22042021221/2022" "EPI_ISL_13042263" "ON631523.1" "Pavitra Roychoudhury et al" "UW Virology Lab" "UW Virology Lab" "https://www.epicov.org/acknowledgement/22/63/EPI_ISL_13042263.json"
126286 "USA/WA-UW-22042021712/2022" "EPI_ISL_13042104" "ON631365.1" "Pavitra Roychoudhury et al" "UW Virology Lab" "UW Virology Lab" "https://www.epicov.org/acknowledgement/21/04/EPI_ISL_13042104.json"
126287 "USA/WA-UW-22042022090/2022" "EPI_ISL_12785115" "ON548718.1" "Pavitra Roychoudhury et al" "UW Virology Lab" "UW Virology Lab" "https://www.epicov.org/acknowledgement/51/15/EPI_ISL_12785115.json"
126288 "USA/WA-UW-22042022661/2022" "EPI_ISL_12645248" "ON478493.1" "Pavitra Roychoudhury et al" "UW Virology Lab" "UW Virology Lab" "https://www.epicov.org/acknowledgement/52/48/EPI_ISL_12645248.json"
126289 "USA/WA-UW-22042023042/2022" "EPI_ISL_12785028" "ON548632.1" "Pavitra Roychoudhury et al" "UW Virology Lab" "UW Virology Lab" "https://www.epicov.org/acknowledgement/50/28/EPI_ISL_12785028.json"
126290 "USA/WA-UW-22042023746/2022" "EPI_ISL_13042228" "ON631488.1" "Pavitra Roychoudhury et al" "UW Virology Lab" "UW Virology Lab" "https://www.epicov.org/acknowledgement/22/28/EPI_ISL_13042228.json"
126291 "USA/WA-UW-22042024615/2022" "EPI_ISL_13042224" "ON631484.1" "Pavitra Roychoudhury et al" "UW Virology Lab" "UW Virology Lab" "https://www.epicov.org/acknowledgement/22/24/EPI_ISL_13042224.json"
126292 "USA/WA-UW-22042025981/2022" "EPI_ISL_12645318" "ON478560.1" "Pavitra Roychoudhury et al" "UW Virology Lab" "UW Virology Lab" "https://www.epicov.org/acknowledgement/53/18/EPI_ISL_12645318.json"
126293 "USA/WA-UW-22042026242/2022" "EPI_ISL_13042268" "ON631528.1" "Pavitra Roychoudhury et al" "UW Virology Lab" "UW Virology Lab" "https://www.epicov.org/acknowledgement/22/68/EPI_ISL_13042268.json"
126294 "USA/WA-UW-22042026448/2022" "EPI_ISL_12510720" "ON412603.1" "Pavitra Roychoudhury et al" "UW Virology Lab" "UW Virology Lab" "https://www.epicov.org/acknowledgement/07/20/EPI_ISL_12510720.json"
126295 "USA/WA-UW-22042026972/2022" "EPI_ISL_12785105" "ON548708.1" "Pavitra Roychoudhury et al" "UW Virology Lab" "UW Virology Lab" "https://www.epicov.org/acknowledgement/51/05/EPI_ISL_12785105.json"
126296 "USA/WA-UW-22042027605/2022" "EPI_ISL_12510672" "ON412557.1" "Pavitra Roychoudhury et al" "UW Virology Lab" "UW Virology Lab" "https://www.epicov.org/acknowledgement/06/72/EPI_ISL_12510672.json"
126297 "USA/WA-UW-22042029680/2022" "EPI_ISL_13042103" "ON631364.1" "Pavitra Roychoudhury et al" "UW Virology Lab" "UW Virology Lab" "https://www.epicov.org/acknowledgement/21/03/EPI_ISL_13042103.json"
126298 "USA/WA-UW-22042030744/2022" "EPI_ISL_13042137" "ON631398.1" "Pavitra Roychoudhury et al" "UW Virology Lab" "UW Virology Lab" "https://www.epicov.org/acknowledgement/21/37/EPI_ISL_13042137.json"
126299 "USA/WA-UW-22042031388/2022" "EPI_ISL_12784976" "ON548580.1" "Pavitra Roychoudhury et al" "UW Virology Lab" "UW Virology Lab" "https://www.epicov.org/acknowledgement/49/76/EPI_ISL_12784976.json"
126300 "USA/WA-UW-22042032655/2022" "EPI_ISL_13042128" "ON631389.1" "Pavitra Roychoudhury et al" "UW Virology Lab" "UW Virology Lab" "https://www.epicov.org/acknowledgement/21/28/EPI_ISL_13042128.json"
126301 "USA/WA-UW-22042033788/2022" "EPI_ISL_13042109" "ON631370.1" "Pavitra Roychoudhury et al" "UW Virology Lab" "UW Virology Lab" "https://www.epicov.org/acknowledgement/21/09/EPI_ISL_13042109.json"
126302 "USA/WA-UW-22042035503/2022" "EPI_ISL_12785084" "ON548688.1" "Pavitra Roychoudhury et al" "UW Virology Lab" "UW Virology Lab" "https://www.epicov.org/acknowledgement/50/84/EPI_ISL_12785084.json"
126303 "USA/WA-UW-22042035563/2022" "EPI_ISL_12785099" "ON548703.1" "Pavitra Roychoudhury et al" "UW Virology Lab" "UW Virology Lab" "https://www.epicov.org/acknowledgement/50/99/EPI_ISL_12785099.json"
126304 "USA/WA-UW-22042036517/2022" "EPI_ISL_12784974" "ON548578.1" "Pavitra Roychoudhury et al" "UW Virology Lab" "UW Virology Lab" "https://www.epicov.org/acknowledgement/49/74/EPI_ISL_12784974.json"
126305 "USA/WA-UW-22042037061/2022" "EPI_ISL_12510668" "ON412553.1" "Pavitra Roychoudhury et al" "UW Virology Lab" "UW Virology Lab" "https://www.epicov.org/acknowledgement/06/68/EPI_ISL_12510668.json"
126306 "USA/WA-UW-22042037179/2022" "EPI_ISL_12785046" "ON548650.1" "Pavitra Roychoudhury et al" "UW Virology Lab" "UW Virology Lab" "https://www.epicov.org/acknowledgement/50/46/EPI_ISL_12785046.json"
126307 "USA/WA-UW-22042037352/2022" "EPI_ISL_13042062" "ON631326.1" "Pavitra Roychoudhury et al" "UW Virology Lab" "UW Virology Lab" "https://www.epicov.org/acknowledgement/20/62/EPI_ISL_13042062.json"
126308 "USA/WA-UW-22042037773/2022" "EPI_ISL_13042196" "ON631456.1" "Pavitra Roychoudhury et al" "UW Virology Lab" "UW Virology Lab" "https://www.epicov.org/acknowledgement/21/96/EPI_ISL_13042196.json"
126309 "USA/WA-UW-22042037859/2022" "EPI_ISL_13042156" "ON631416.1" "Pavitra Roychoudhury et al" "UW Virology Lab" "UW Virology Lab" "https://www.epicov.org/acknowledgement/21/56/EPI_ISL_13042156.json"
126310 "USA/WA-UW-22042038593/2022" "EPI_ISL_13042086" "ON631347.1" "Pavitra Roychoudhury et al" "UW Virology Lab" "UW Virology Lab" "https://www.epicov.org/acknowledgement/20/86/EPI_ISL_13042086.json"
126311 "USA/WA-UW-22042039608/2022" "EPI_ISL_12785091" "ON548695.1" "Pavitra Roychoudhury et al" "UW Virology Lab" "UW Virology Lab" "https://www.epicov.org/acknowledgement/50/91/EPI_ISL_12785091.json"
126312 "USA/WA-UW-22042040366/2022" "EPI_ISL_13042096" "ON631357.1" "Pavitra Roychoudhury et al" "UW Virology Lab" "UW Virology Lab" "https://www.epicov.org/acknowledgement/20/96/EPI_ISL_13042096.json"
126313 "USA/WA-UW-22042042477/2022" "EPI_ISL_12645186" "ON478431.1" "Pavitra Roychoudhury et al" "UW Virology Lab" "UW Virology Lab" "https://www.epicov.org/acknowledgement/51/86/EPI_ISL_12645186.json"
126314 "USA/WA-UW-22042042549/2022" "EPI_ISL_12645319" "ON478561.1" "Pavitra Roychoudhury et al" "UW Virology Lab" "UW Virology Lab" "https://www.epicov.org/acknowledgement/53/19/EPI_ISL_12645319.json"
126315 "USA/WA-UW-22042044165/2022" "EPI_ISL_12784985" "ON548589.1" "Pavitra Roychoudhury et al" "UW Virology Lab" "UW Virology Lab" "https://www.epicov.org/acknowledgement/49/85/EPI_ISL_12784985.json"
126316 "USA/WA-UW-22042044431/2022" "EPI_ISL_12784972" "ON548576.1" "Pavitra Roychoudhury et al" "UW Virology Lab" "UW Virology Lab" "https://www.epicov.org/acknowledgement/49/72/EPI_ISL_12784972.json"
126317 "USA/WA-UW-22042044938/2022" "EPI_ISL_12510589" "ON412477.1" "Pavitra Roychoudhury et al" "UW Virology Lab" "UW Virology Lab" "https://www.epicov.org/acknowledgement/05/89/EPI_ISL_12510589.json"
126318 "USA/WA-UW-22042046979/2022" "EPI_ISL_12785110" "ON548713.1" "Pavitra Roychoudhury et al" "UW Virology Lab" "UW Virology Lab" "https://www.epicov.org/acknowledgement/51/10/EPI_ISL_12785110.json"
126319 "USA/WA-UW-22042047235/2022" "EPI_ISL_13042155" "ON631415.1" "Pavitra Roychoudhury et al" "UW Virology Lab" "UW Virology Lab" "https://www.epicov.org/acknowledgement/21/55/EPI_ISL_13042155.json"
126320 "USA/WA-UW-22042047579/2022" "EPI_ISL_13042183" "ON631443.1" "Pavitra Roychoudhury et al" "UW Virology Lab" "UW Virology Lab" "https://www.epicov.org/acknowledgement/21/83/EPI_ISL_13042183.json"
126321 "USA/WA-UW-22042048673/2022" "EPI_ISL_12785113" "ON548716.1" "Pavitra Roychoudhury et al" "UW Virology Lab" "UW Virology Lab" "https://www.epicov.org/acknowledgement/51/13/EPI_ISL_12785113.json"
126322 "USA/WA-UW-22042049076/2022" "EPI_ISL_13042105" "ON631366.1" "Pavitra Roychoudhury et al" "UW Virology Lab" "UW Virology Lab" "https://www.epicov.org/acknowledgement/21/05/EPI_ISL_13042105.json"
126323 "USA/WA-UW-22042049892/2022" "EPI_ISL_13042136" "ON631397.1" "Pavitra Roychoudhury et al" "UW Virology Lab" "UW Virology Lab" "https://www.epicov.org/acknowledgement/21/36/EPI_ISL_13042136.json"
126324 "USA/WA-UW-22042051258/2022" "EPI_ISL_12785094" "ON548698.1" "Pavitra Roychoudhury et al" "UW Virology Lab" "UW Virology Lab" "https://www.epicov.org/acknowledgement/50/94/EPI_ISL_12785094.json"
126325 "USA/WA-UW-22042051616/2022" "EPI_ISL_12510633" "?" "Pavitra Roychoudhury et al" "UW Virology Lab" "UW Virology Lab" "https://www.epicov.org/acknowledgement/06/33/EPI_ISL_12510633.json"
126326 "USA/WA-UW-22042052030/2022" "EPI_ISL_12785106" "ON548709.1" "Pavitra Roychoudhury et al" "UW Virology Lab" "UW Virology Lab" "https://www.epicov.org/acknowledgement/51/06/EPI_ISL_12785106.json"
126327 "USA/WA-UW-22042054252/2022" "EPI_ISL_13042256" "ON631516.1" "Pavitra Roychoudhury et al" "UW Virology Lab" "UW Virology Lab" "https://www.epicov.org/acknowledgement/22/56/EPI_ISL_13042256.json"
126328 "USA/WA-UW-22042054336/2022" "EPI_ISL_12785116" "ON548719.1" "Pavitra Roychoudhury et al" "UW Virology Lab" "UW Virology Lab" "https://www.epicov.org/acknowledgement/51/16/EPI_ISL_12785116.json"
126329 "USA/WA-UW-22042055556/2022" "EPI_ISL_13042078" "ON631340.1" "Pavitra Roychoudhury et al" "UW Virology Lab" "UW Virology Lab" "https://www.epicov.org/acknowledgement/20/78/EPI_ISL_13042078.json"
126330 "USA/WA-UW-22042055728/2022" "EPI_ISL_12645297" "ON478540.1" "Pavitra Roychoudhury et al" "UW Virology Lab" "UW Virology Lab" "https://www.epicov.org/acknowledgement/52/97/EPI_ISL_12645297.json"
126331 "USA/WA-UW-22042058705/2022" "EPI_ISL_13042101" "ON631362.1" "Pavitra Roychoudhury et al" "UW Virology Lab" "UW Virology Lab" "https://www.epicov.org/acknowledgement/21/01/EPI_ISL_13042101.json"
126332 "USA/WA-UW-22042059026/2022" "EPI_ISL_13042173" "ON631433.1" "Pavitra Roychoudhury et al" "UW Virology Lab" "UW Virology Lab" "https://www.epicov.org/acknowledgement/21/73/EPI_ISL_13042173.json"
126333 "USA/WA-UW-22042059828/2022" "EPI_ISL_13042184" "ON631444.1" "Pavitra Roychoudhury et al" "UW Virology Lab" "UW Virology Lab" "https://www.epicov.org/acknowledgement/21/84/EPI_ISL_13042184.json"
126334 "USA/WA-UW-22042059856/2022" "EPI_ISL_12785109" "ON548712.1" "Pavitra Roychoudhury et al" "UW Virology Lab" "UW Virology Lab" "https://www.epicov.org/acknowledgement/51/09/EPI_ISL_12785109.json"
126335 "USA/WA-UW-22042060088/2022" "EPI_ISL_12645225" "ON478470.1" "Pavitra Roychoudhury et al" "UW Virology Lab" "UW Virology Lab" "https://www.epicov.org/acknowledgement/52/25/EPI_ISL_12645225.json"
126336 "USA/WA-UW-22042061248/2022" "EPI_ISL_12785103" "ON548707.1" "Pavitra Roychoudhury et al" "UW Virology Lab" "UW Virology Lab" "https://www.epicov.org/acknowledgement/51/03/EPI_ISL_12785103.json"
126337 "USA/WA-UW-22042061358/2022" "EPI_ISL_13042179" "ON631439.1" "Pavitra Roychoudhury et al" "UW Virology Lab" "UW Virology Lab" "https://www.epicov.org/acknowledgement/21/79/EPI_ISL_13042179.json"
126338 "USA/WA-UW-22042061664/2022" "EPI_ISL_12785101" "ON548705.1" "Pavitra Roychoudhury et al" "UW Virology Lab" "UW Virology Lab" "https://www.epicov.org/acknowledgement/51/01/EPI_ISL_12785101.json"
126339 "USA/WA-UW-22042062017/2022" "EPI_ISL_13042134" "ON631395.1" "Pavitra Roychoudhury et al" "UW Virology Lab" "UW Virology Lab" "https://www.epicov.org/acknowledgement/21/34/EPI_ISL_13042134.json"
126340 "USA/WA-UW-22042062514/2022" "EPI_ISL_13042059" "ON631323.1" "Pavitra Roychoudhury et al" "UW Virology Lab" "UW Virology Lab" "https://www.epicov.org/acknowledgement/20/59/EPI_ISL_13042059.json"
126341 "USA/WA-UW-22042064142/2022" "EPI_ISL_12645280" "ON478521.1" "Pavitra Roychoudhury et al" "UW Virology Lab" "UW Virology Lab" "https://www.epicov.org/acknowledgement/52/80/EPI_ISL_12645280.json"
126342 "USA/WA-UW-22042064201/2022" "EPI_ISL_13042118" "ON631379.1" "Pavitra Roychoudhury et al" "UW Virology Lab" "UW Virology Lab" "https://www.epicov.org/acknowledgement/21/18/EPI_ISL_13042118.json"
126343 "USA/WA-UW-22042064406/2022" "EPI_ISL_12785111" "ON548714.1" "Pavitra Roychoudhury et al" "UW Virology Lab" "UW Virology Lab" "https://www.epicov.org/acknowledgement/51/11/EPI_ISL_12785111.json"
126344 "USA/WA-UW-22042064690/2022" "EPI_ISL_12981381" "ON627089.1" "Pavitra Roychoudhury et al" "UW Virology Lab" "UW Virology Lab" "https://www.epicov.org/acknowledgement/13/81/EPI_ISL_12981381.json"
126345 "USA/WA-UW-22042064854/2022" "EPI_ISL_12785047" "ON548651.1" "Pavitra Roychoudhury et al" "UW Virology Lab" "UW Virology Lab" "https://www.epicov.org/acknowledgement/50/47/EPI_ISL_12785047.json"
126346 "USA/WA-UW-22042065431/2022" "EPI_ISL_12785020" "ON548624.1" "Pavitra Roychoudhury et al" "UW Virology Lab" "UW Virology Lab" "https://www.epicov.org/acknowledgement/50/20/EPI_ISL_12785020.json"
126347 "USA/WA-UW-22042066836/2022" "EPI_ISL_13042129" "ON631390.1" "Pavitra Roychoudhury et al" "UW Virology Lab" "UW Virology Lab" "https://www.epicov.org/acknowledgement/21/29/EPI_ISL_13042129.json"
126348 "USA/WA-UW-22042067419/2022" "EPI_ISL_12785112" "ON548715.1" "Pavitra Roychoudhury et al" "UW Virology Lab" "UW Virology Lab" "https://www.epicov.org/acknowledgement/51/12/EPI_ISL_12785112.json"
126349 "USA/WA-UW-22042068084/2022" "EPI_ISL_12510654" "ON412540.1" "Pavitra Roychoudhury et al" "UW Virology Lab" "UW Virology Lab" "https://www.epicov.org/acknowledgement/06/54/EPI_ISL_12510654.json"
126350 "USA/WA-UW-22042068455/2022" "EPI_ISL_12785102" "ON548706.1" "Pavitra Roychoudhury et al" "UW Virology Lab" "UW Virology Lab" "https://www.epicov.org/acknowledgement/51/02/EPI_ISL_12785102.json"
126351 "USA/WA-UW-22042068938/2022" "EPI_ISL_12645256" "ON478501.1" "Pavitra Roychoudhury et al" "UW Virology Lab" "UW Virology Lab" "https://www.epicov.org/acknowledgement/52/56/EPI_ISL_12645256.json"
126352 "USA/WA-UW-22042069132/2022" "EPI_ISL_12981380" "ON627088.1" "Pavitra Roychoudhury et al" "UW Virology Lab" "UW Virology Lab" "https://www.epicov.org/acknowledgement/13/80/EPI_ISL_12981380.json"
126353 "USA/WA-UW-22042069355/2022" "EPI_ISL_13042153" "ON631413.1" "Pavitra Roychoudhury et al" "UW Virology Lab" "UW Virology Lab" "https://www.epicov.org/acknowledgement/21/53/EPI_ISL_13042153.json"
126354 "USA/WA-UW-22042069493/2022" "EPI_ISL_12645277" "ON478518.1" "Pavitra Roychoudhury et al" "UW Virology Lab" "UW Virology Lab" "https://www.epicov.org/acknowledgement/52/77/EPI_ISL_12645277.json"
126355 "USA/WA-UW-22042069646/2022" "EPI_ISL_13042166" "ON631426.1" "Pavitra Roychoudhury et al" "UW Virology Lab" "UW Virology Lab" "https://www.epicov.org/acknowledgement/21/66/EPI_ISL_13042166.json"
126356 "USA/WA-UW-22042069659/2022" "EPI_ISL_12510609" "ON412497.1" "Pavitra Roychoudhury et al" "UW Virology Lab" "UW Virology Lab" "https://www.epicov.org/acknowledgement/06/09/EPI_ISL_12510609.json"
126357 "USA/WA-UW-22042069882/2022" "EPI_ISL_12510787" "ON412669.1" "Pavitra Roychoudhury et al" "UW Virology Lab" "UW Virology Lab" "https://www.epicov.org/acknowledgement/07/87/EPI_ISL_12510787.json"
126358 "USA/WA-UW-22042070579/2022" "EPI_ISL_12784978" "ON548582.1" "Pavitra Roychoudhury et al" "UW Virology Lab" "UW Virology Lab" "https://www.epicov.org/acknowledgement/49/78/EPI_ISL_12784978.json"
126359 "USA/WA-UW-22042070723/2022" "EPI_ISL_12645309" "ON478551.1" "Pavitra Roychoudhury et al" "UW Virology Lab" "UW Virology Lab" "https://www.epicov.org/acknowledgement/53/09/EPI_ISL_12645309.json"
126360 "USA/WA-UW-22042070869/2022" "EPI_ISL_12510882" "?" "Pavitra Roychoudhury et al" "UW Virology Lab" "UW Virology Lab" "https://www.epicov.org/acknowledgement/08/82/EPI_ISL_12510882.json"
126361 "USA/WA-UW-22042070887/2022" "EPI_ISL_13042126" "ON631387.1" "Pavitra Roychoudhury et al" "UW Virology Lab" "UW Virology Lab" "https://www.epicov.org/acknowledgement/21/26/EPI_ISL_13042126.json"
126362 "USA/WA-UW-22042071258/2022" "EPI_ISL_13042229" "?" "Pavitra Roychoudhury et al" "UW Virology Lab" "UW Virology Lab" "https://www.epicov.org/acknowledgement/22/29/EPI_ISL_13042229.json"
126363 "USA/WA-UW-22042071335/2022" "EPI_ISL_12785096" "ON548700.1" "Pavitra Roychoudhury et al" "UW Virology Lab" "UW Virology Lab" "https://www.epicov.org/acknowledgement/50/96/EPI_ISL_12785096.json"
126364 "USA/WA-UW-22042071684/2022" "EPI_ISL_13042261" "ON631521.1" "Pavitra Roychoudhury et al" "UW Virology Lab" "UW Virology Lab" "https://www.epicov.org/acknowledgement/22/61/EPI_ISL_13042261.json"
126365 "USA/WA-UW-22042072593/2022" "EPI_ISL_13042272" "ON631532.1" "Pavitra Roychoudhury et al" "UW Virology Lab" "UW Virology Lab" "https://www.epicov.org/acknowledgement/22/72/EPI_ISL_13042272.json"
126366 "USA/WA-UW-22042073354/2022" "EPI_ISL_13042102" "ON631363.1" "Pavitra Roychoudhury et al" "UW Virology Lab" "UW Virology Lab" "https://www.epicov.org/acknowledgement/21/02/EPI_ISL_13042102.json"
126367 "USA/WA-UW-22042073931/2022" "EPI_ISL_12510823" "?" "Pavitra Roychoudhury et al" "UW Virology Lab" "UW Virology Lab" "https://www.epicov.org/acknowledgement/08/23/EPI_ISL_12510823.json"
126368 "USA/WA-UW-22042074335/2022" "EPI_ISL_13042064" "ON631328.1" "Pavitra Roychoudhury et al" "UW Virology Lab" "UW Virology Lab" "https://www.epicov.org/acknowledgement/20/64/EPI_ISL_13042064.json"
126369 "USA/WA-UW-22042074431/2022" "EPI_ISL_12784999" "ON548603.1" "Pavitra Roychoudhury et al" "UW Virology Lab" "UW Virology Lab" "https://www.epicov.org/acknowledgement/49/99/EPI_ISL_12784999.json"
126370 "USA/WA-UW-22042076296/2022" "EPI_ISL_12510646" "ON412532.1" "Pavitra Roychoudhury et al" "UW Virology Lab" "UW Virology Lab" "https://www.epicov.org/acknowledgement/06/46/EPI_ISL_12510646.json"
126371 "USA/WA-UW-22042078502/2022" "EPI_ISL_13042095" "ON631356.1" "Pavitra Roychoudhury et al" "UW Virology Lab" "UW Virology Lab" "https://www.epicov.org/acknowledgement/20/95/EPI_ISL_13042095.json"
126372 "USA/WA-UW-22042079512/2022" "EPI_ISL_12785093" "ON548697.1" "Pavitra Roychoudhury et al" "UW Virology Lab" "UW Virology Lab" "https://www.epicov.org/acknowledgement/50/93/EPI_ISL_12785093.json"
126373 "USA/WA-UW-22042079715/2022" "EPI_ISL_12785100" "ON548704.1" "Pavitra Roychoudhury et al" "UW Virology Lab" "UW Virology Lab" "https://www.epicov.org/acknowledgement/51/00/EPI_ISL_12785100.json"
126374 "USA/WA-UW-22042080258/2022" "EPI_ISL_13042088" "ON631349.1" "Pavitra Roychoudhury et al" "UW Virology Lab" "UW Virology Lab" "https://www.epicov.org/acknowledgement/20/88/EPI_ISL_13042088.json"
126375 "USA/WA-UW-22042080391/2022" "EPI_ISL_12645252" "ON478497.1" "Pavitra Roychoudhury et al" "UW Virology Lab" "UW Virology Lab" "https://www.epicov.org/acknowledgement/52/52/EPI_ISL_12645252.json"
126376 "USA/WA-UW-22042080882/2022" "EPI_ISL_12785087" "ON548691.1" "Pavitra Roychoudhury et al" "UW Virology Lab" "UW Virology Lab" "https://www.epicov.org/acknowledgement/50/87/EPI_ISL_12785087.json"
126377 "USA/WA-UW-22042081845/2022" "EPI_ISL_13042237" "ON631496.1" "Pavitra Roychoudhury et al" "UW Virology Lab" "UW Virology Lab" "https://www.epicov.org/acknowledgement/22/37/EPI_ISL_13042237.json"
126378 "USA/WA-UW-22042082795/2022" "EPI_ISL_12510734" "ON412617.1" "Pavitra Roychoudhury et al" "UW Virology Lab" "UW Virology Lab" "https://www.epicov.org/acknowledgement/07/34/EPI_ISL_12510734.json"
126379 "USA/WA-UW-22042083743/2022" "EPI_ISL_12645233" "ON478478.1" "Pavitra Roychoudhury et al" "UW Virology Lab" "UW Virology Lab" "https://www.epicov.org/acknowledgement/52/33/EPI_ISL_12645233.json"
126380 "USA/WA-UW-22042084349/2022" "EPI_ISL_13042242" "ON631501.1" "Pavitra Roychoudhury et al" "UW Virology Lab" "UW Virology Lab" "https://www.epicov.org/acknowledgement/22/42/EPI_ISL_13042242.json"
126381 "USA/WA-UW-22042084854/2022" "EPI_ISL_13042159" "ON631419.1" "Pavitra Roychoudhury et al" "UW Virology Lab" "UW Virology Lab" "https://www.epicov.org/acknowledgement/21/59/EPI_ISL_13042159.json"
126382 "USA/WA-UW-22042085039/2022" "EPI_ISL_13042260" "ON631520.1" "Pavitra Roychoudhury et al" "UW Virology Lab" "UW Virology Lab" "https://www.epicov.org/acknowledgement/22/60/EPI_ISL_13042260.json"
126383 "USA/WA-UW-22042085356/2022" "EPI_ISL_12510757" "ON412640.1" "Pavitra Roychoudhury et al" "UW Virology Lab" "UW Virology Lab" "https://www.epicov.org/acknowledgement/07/57/EPI_ISL_12510757.json"
126384 "USA/WA-UW-22042085415/2022" "EPI_ISL_13042220" "ON631480.1" "Pavitra Roychoudhury et al" "UW Virology Lab" "UW Virology Lab" "https://www.epicov.org/acknowledgement/22/20/EPI_ISL_13042220.json"
126385 "USA/WA-UW-22042085476/2022" "EPI_ISL_13042152" "ON631412.1" "Pavitra Roychoudhury et al" "UW Virology Lab" "UW Virology Lab" "https://www.epicov.org/acknowledgement/21/52/EPI_ISL_13042152.json"
126386 "USA/WA-UW-22042087568/2022" "EPI_ISL_13042081" "ON631343.1" "Pavitra Roychoudhury et al" "UW Virology Lab" "UW Virology Lab" "https://www.epicov.org/acknowledgement/20/81/EPI_ISL_13042081.json"
126387 "USA/WA-UW-22042087788/2022" "EPI_ISL_12510619" "ON412507.1" "Pavitra Roychoudhury et al" "UW Virology Lab" "UW Virology Lab" "https://www.epicov.org/acknowledgement/06/19/EPI_ISL_12510619.json"
126388 "USA/WA-UW-22042088817/2022" "EPI_ISL_12645185" "ON478430.1" "Pavitra Roychoudhury et al" "UW Virology Lab" "UW Virology Lab" "https://www.epicov.org/acknowledgement/51/85/EPI_ISL_12645185.json"
126389 "USA/WA-UW-22042090072/2022" "EPI_ISL_13042200" "ON631460.1" "Pavitra Roychoudhury et al" "UW Virology Lab" "UW Virology Lab" "https://www.epicov.org/acknowledgement/22/00/EPI_ISL_13042200.json"
126390 "USA/WA-UW-22042090140/2022" "EPI_ISL_13042259" "ON631519.1" "Pavitra Roychoudhury et al" "UW Virology Lab" "UW Virology Lab" "https://www.epicov.org/acknowledgement/22/59/EPI_ISL_13042259.json"
126391 "USA/WA-UW-22042090159/2022" "EPI_ISL_12510631" "ON412519.1" "Pavitra Roychoudhury et al" "UW Virology Lab" "UW Virology Lab" "https://www.epicov.org/acknowledgement/06/31/EPI_ISL_12510631.json"
126392 "USA/WA-UW-22042090983/2022" "EPI_ISL_12785114" "ON548717.1" "Pavitra Roychoudhury et al" "UW Virology Lab" "UW Virology Lab" "https://www.epicov.org/acknowledgement/51/14/EPI_ISL_12785114.json"
126393 "USA/WA-UW-22042091430/2022" "EPI_ISL_13042098" "ON631359.1" "Pavitra Roychoudhury et al" "UW Virology Lab" "UW Virology Lab" "https://www.epicov.org/acknowledgement/20/98/EPI_ISL_13042098.json"
126394 "USA/WA-UW-22042092328/2022" "EPI_ISL_12785090" "ON548694.1" "Pavitra Roychoudhury et al" "UW Virology Lab" "UW Virology Lab" "https://www.epicov.org/acknowledgement/50/90/EPI_ISL_12785090.json"
126395 "USA/WA-UW-22042092442/2022" "EPI_ISL_13042130" "ON631391.1" "Pavitra Roychoudhury et al" "UW Virology Lab" "UW Virology Lab" "https://www.epicov.org/acknowledgement/21/30/EPI_ISL_13042130.json"
126396 "USA/WA-UW-22042093368/2022" "EPI_ISL_13042249" "ON631508.1" "Pavitra Roychoudhury et al" "UW Virology Lab" "UW Virology Lab" "https://www.epicov.org/acknowledgement/22/49/EPI_ISL_13042249.json"
126397 "USA/WA-UW-22042093798/2022" "EPI_ISL_13042147" "ON631407.1" "Pavitra Roychoudhury et al" "UW Virology Lab" "UW Virology Lab" "https://www.epicov.org/acknowledgement/21/47/EPI_ISL_13042147.json"
126398 "USA/WA-UW-22042093824/2022" "EPI_ISL_13042073" "ON631336.1" "Pavitra Roychoudhury et al" "UW Virology Lab" "UW Virology Lab" "https://www.epicov.org/acknowledgement/20/73/EPI_ISL_13042073.json"
126399 "USA/WA-UW-22042094071/2022" "EPI_ISL_13042195" "ON631455.1" "Pavitra Roychoudhury et al" "UW Virology Lab" "UW Virology Lab" "https://www.epicov.org/acknowledgement/21/95/EPI_ISL_13042195.json"
126400 "USA/WA-UW-22042094818/2022" "EPI_ISL_12510883" "ON412761.1" "Pavitra Roychoudhury et al" "UW Virology Lab" "UW Virology Lab" "https://www.epicov.org/acknowledgement/08/83/EPI_ISL_12510883.json"
126401 "USA/WA-UW-22042096309/2022" "EPI_ISL_12785083" "ON548687.1" "Pavitra Roychoudhury et al" "UW Virology Lab" "UW Virology Lab" "https://www.epicov.org/acknowledgement/50/83/EPI_ISL_12785083.json"
126402 "USA/WA-UW-22042096428/2022" "EPI_ISL_13042157" "ON631417.1" "Pavitra Roychoudhury et al" "UW Virology Lab" "UW Virology Lab" "https://www.epicov.org/acknowledgement/21/57/EPI_ISL_13042157.json"
126403 "USA/WA-UW-22042096581/2022" "EPI_ISL_13042244" "ON631503.1" "Pavitra Roychoudhury et al" "UW Virology Lab" "UW Virology Lab" "https://www.epicov.org/acknowledgement/22/44/EPI_ISL_13042244.json"
126404 "USA/WA-UW-22042097154/2022" "EPI_ISL_13042215" "ON631475.1" "Pavitra Roychoudhury et al" "UW Virology Lab" "UW Virology Lab" "https://www.epicov.org/acknowledgement/22/15/EPI_ISL_13042215.json"
126405 "USA/WA-UW-22042097210/2022" "EPI_ISL_12981382" "ON627090.1" "Pavitra Roychoudhury et al" "UW Virology Lab" "UW Virology Lab" "https://www.epicov.org/acknowledgement/13/82/EPI_ISL_12981382.json"
126406 "USA/WA-UW-22042097921/2022" "EPI_ISL_13042112" "ON631373.1" "Pavitra Roychoudhury et al" "UW Virology Lab" "UW Virology Lab" "https://www.epicov.org/acknowledgement/21/12/EPI_ISL_13042112.json"
126407 "USA/WA-UW-22042098816/2022" "EPI_ISL_12784971" "ON548575.1" "Pavitra Roychoudhury et al" "UW Virology Lab" "UW Virology Lab" "https://www.epicov.org/acknowledgement/49/71/EPI_ISL_12784971.json"
126408 "USA/WA-UW-22042099578/2022" "EPI_ISL_12510774" "ON412656.1" "Pavitra Roychoudhury et al" "UW Virology Lab" "UW Virology Lab" "https://www.epicov.org/acknowledgement/07/74/EPI_ISL_12510774.json"
126409 "USA/WA-UW-22042099623/2022" "EPI_ISL_12785097" "ON548701.1" "Pavitra Roychoudhury et al" "UW Virology Lab" "UW Virology Lab" "https://www.epicov.org/acknowledgement/50/97/EPI_ISL_12785097.json"
126410 "USA/WA-UW-22042099674/2022" "EPI_ISL_12785098" "ON548702.1" "Pavitra Roychoudhury et al" "UW Virology Lab" "UW Virology Lab" "https://www.epicov.org/acknowledgement/50/98/EPI_ISL_12785098.json"
126411 "USA/WA-UW-22042102168/2022" "EPI_ISL_12791836" "ON550561.1" "Pavitra Roychoudhury et al" "UW Virology Lab" "UW Virology Lab" "https://www.epicov.org/acknowledgement/18/36/EPI_ISL_12791836.json"
126412 "USA/WA-UW-22042102730/2022" "EPI_ISL_12981004" "ON626853.1" "Pavitra Roychoudhury et al" "UW Virology Lab" "UW Virology Lab" "https://www.epicov.org/acknowledgement/10/04/EPI_ISL_12981004.json"
126413 "USA/WA-UW-22042103380/2022" "EPI_ISL_12980998" "ON626847.1" "Pavitra Roychoudhury et al" "UW Virology Lab" "UW Virology Lab" "https://www.epicov.org/acknowledgement/09/98/EPI_ISL_12980998.json"
126414 "USA/WA-UW-22042106322/2022" "EPI_ISL_12981017" "?" "Pavitra Roychoudhury et al" "UW Virology Lab" "UW Virology Lab" "https://www.epicov.org/acknowledgement/10/17/EPI_ISL_12981017.json"
126415 "USA/WA-UW-22042106407/2022" "EPI_ISL_12791820" "ON550547.1" "Pavitra Roychoudhury et al" "UW Virology Lab" "UW Virology Lab" "https://www.epicov.org/acknowledgement/18/20/EPI_ISL_12791820.json"
126416 "USA/WA-UW-22042106594/2022" "EPI_ISL_12785120" "ON548723.1" "Pavitra Roychoudhury et al" "UW Virology Lab" "UW Virology Lab" "https://www.epicov.org/acknowledgement/51/20/EPI_ISL_12785120.json"
126417 "USA/WA-UW-22042108515/2022" "EPI_ISL_12791809" "ON550536.1" "Pavitra Roychoudhury et al" "UW Virology Lab" "UW Virology Lab" "https://www.epicov.org/acknowledgement/18/09/EPI_ISL_12791809.json"
126418 "USA/WA-UW-22042108795/2022" "EPI_ISL_12980999" "ON626848.1" "Pavitra Roychoudhury et al" "UW Virology Lab" "UW Virology Lab" "https://www.epicov.org/acknowledgement/09/99/EPI_ISL_12980999.json"
126419 "USA/WA-UW-22042109144/2022" "EPI_ISL_12791798" "ON550526.1" "Pavitra Roychoudhury et al" "UW Virology Lab" "UW Virology Lab" "https://www.epicov.org/acknowledgement/17/98/EPI_ISL_12791798.json"
126420 "USA/WA-UW-22042109283/2022" "EPI_ISL_12980985" "ON626834.1" "Pavitra Roychoudhury et al" "UW Virology Lab" "UW Virology Lab" "https://www.epicov.org/acknowledgement/09/85/EPI_ISL_12980985.json"
126421 "USA/WA-UW-22042110407/2022" "EPI_ISL_12791850" "ON550492.1" "Pavitra Roychoudhury et al" "UW Virology Lab" "UW Virology Lab" "https://www.epicov.org/acknowledgement/18/50/EPI_ISL_12791850.json"
126422 "USA/WA-UW-22042112859/2022" "EPI_ISL_12981033" "ON626879.1" "Pavitra Roychoudhury et al" "UW Virology Lab" "UW Virology Lab" "https://www.epicov.org/acknowledgement/10/33/EPI_ISL_12981033.json"
126423 "USA/WA-UW-22042113249/2022" "EPI_ISL_12791822" "ON550548.1" "Pavitra Roychoudhury et al" "UW Virology Lab" "UW Virology Lab" "https://www.epicov.org/acknowledgement/18/22/EPI_ISL_12791822.json"
126424 "USA/WA-UW-22042114429/2022" "EPI_ISL_12980979" "ON626828.1" "Pavitra Roychoudhury et al" "UW Virology Lab" "UW Virology Lab" "https://www.epicov.org/acknowledgement/09/79/EPI_ISL_12980979.json"
126425 "USA/WA-UW-22042114733/2022" "EPI_ISL_12791843" "ON550568.1" "Pavitra Roychoudhury et al" "UW Virology Lab" "UW Virology Lab" "https://www.epicov.org/acknowledgement/18/43/EPI_ISL_12791843.json"
126426 "USA/WA-UW-22042116042/2022" "EPI_ISL_12981036" "ON626882.1" "Pavitra Roychoudhury et al" "UW Virology Lab" "UW Virology Lab" "https://www.epicov.org/acknowledgement/10/36/EPI_ISL_12981036.json"
126427 "USA/WA-UW-22042116514/2022" "EPI_ISL_12980993" "ON626842.1" "Pavitra Roychoudhury et al" "UW Virology Lab" "UW Virology Lab" "https://www.epicov.org/acknowledgement/09/93/EPI_ISL_12980993.json"
126428 "USA/WA-UW-22042117272/2022" "EPI_ISL_12981035" "ON626881.1" "Pavitra Roychoudhury et al" "UW Virology Lab" "UW Virology Lab" "https://www.epicov.org/acknowledgement/10/35/EPI_ISL_12981035.json"
126429 "USA/WA-UW-22042118582/2022" "EPI_ISL_12981015" "?" "Pavitra Roychoudhury et al" "UW Virology Lab" "UW Virology Lab" "https://www.epicov.org/acknowledgement/10/15/EPI_ISL_12981015.json"
126430 "USA/WA-UW-22042120932/2022" "EPI_ISL_12791835" "ON550560.1" "Pavitra Roychoudhury et al" "UW Virology Lab" "UW Virology Lab" "https://www.epicov.org/acknowledgement/18/35/EPI_ISL_12791835.json"
126431 "USA/WA-UW-22042121028/2022" "EPI_ISL_12981026" "ON626872.1" "Pavitra Roychoudhury et al" "UW Virology Lab" "UW Virology Lab" "https://www.epicov.org/acknowledgement/10/26/EPI_ISL_12981026.json"
126432 "USA/WA-UW-22042121842/2022" "EPI_ISL_12791810" "ON550537.1" "Pavitra Roychoudhury et al" "UW Virology Lab" "UW Virology Lab" "https://www.epicov.org/acknowledgement/18/10/EPI_ISL_12791810.json"
126433 "USA/WA-UW-22042122306/2022" "EPI_ISL_12791839" "ON550564.1" "Pavitra Roychoudhury et al" "UW Virology Lab" "UW Virology Lab" "https://www.epicov.org/acknowledgement/18/39/EPI_ISL_12791839.json"
126434 "USA/WA-UW-22042123691/2022" "EPI_ISL_12791837" "ON550562.1" "Pavitra Roychoudhury et al" "UW Virology Lab" "UW Virology Lab" "https://www.epicov.org/acknowledgement/18/37/EPI_ISL_12791837.json"
126435 "USA/WA-UW-22042124046/2022" "EPI_ISL_12791833" "ON550559.1" "Pavitra Roychoudhury et al" "UW Virology Lab" "UW Virology Lab" "https://www.epicov.org/acknowledgement/18/33/EPI_ISL_12791833.json"
126436 "USA/WA-UW-22042124110/2022" "EPI_ISL_12980976" "ON626825.1" "Pavitra Roychoudhury et al" "UW Virology Lab" "UW Virology Lab" "https://www.epicov.org/acknowledgement/09/76/EPI_ISL_12980976.json"
126437 "USA/WA-UW-22042127608/2022" "EPI_ISL_12791826" "ON550552.1" "Pavitra Roychoudhury et al" "UW Virology Lab" "UW Virology Lab" "https://www.epicov.org/acknowledgement/18/26/EPI_ISL_12791826.json"
126438 "USA/WA-UW-22042127768/2022" "EPI_ISL_12791799" "ON550527.1" "Pavitra Roychoudhury et al" "UW Virology Lab" "UW Virology Lab" "https://www.epicov.org/acknowledgement/17/99/EPI_ISL_12791799.json"
126439 "USA/WA-UW-22042128146/2022" "EPI_ISL_12791858" "ON550500.1" "Pavitra Roychoudhury et al" "UW Virology Lab" "UW Virology Lab" "https://www.epicov.org/acknowledgement/18/58/EPI_ISL_12791858.json"
126440 "USA/WA-UW-22042128263/2022" "EPI_ISL_12980982" "ON626831.1" "Pavitra Roychoudhury et al" "UW Virology Lab" "UW Virology Lab" "https://www.epicov.org/acknowledgement/09/82/EPI_ISL_12980982.json"
126441 "USA/WA-UW-22042128797/2022" "EPI_ISL_12981384" "ON627092.1" "Pavitra Roychoudhury et al" "UW Virology Lab" "UW Virology Lab" "https://www.epicov.org/acknowledgement/13/84/EPI_ISL_12981384.json"
126442 "USA/WA-UW-22042128992/2022" "EPI_ISL_12785117" "ON548720.1" "Pavitra Roychoudhury et al" "UW Virology Lab" "UW Virology Lab" "https://www.epicov.org/acknowledgement/51/17/EPI_ISL_12785117.json"
126443 "USA/WA-UW-22042129272/2022" "EPI_ISL_12980970" "ON626819.1" "Pavitra Roychoudhury et al" "UW Virology Lab" "UW Virology Lab" "https://www.epicov.org/acknowledgement/09/70/EPI_ISL_12980970.json"
126444 "USA/WA-UW-22042131000/2022" "EPI_ISL_12791832" "ON550558.1" "Pavitra Roychoudhury et al" "UW Virology Lab" "UW Virology Lab" "https://www.epicov.org/acknowledgement/18/32/EPI_ISL_12791832.json"
126445 "USA/WA-UW-22042131395/2022" "EPI_ISL_12785119" "ON548722.1" "Pavitra Roychoudhury et al" "UW Virology Lab" "UW Virology Lab" "https://www.epicov.org/acknowledgement/51/19/EPI_ISL_12785119.json"
126446 "USA/WA-UW-22042131886/2022" "EPI_ISL_12981006" "ON626855.1" "Pavitra Roychoudhury et al" "UW Virology Lab" "UW Virology Lab" "https://www.epicov.org/acknowledgement/10/06/EPI_ISL_12981006.json"
126447 "USA/WA-UW-22042132301/2022" "EPI_ISL_12791834" "?" "Pavitra Roychoudhury et al" "UW Virology Lab" "UW Virology Lab" "https://www.epicov.org/acknowledgement/18/34/EPI_ISL_12791834.json"
126448 "USA/WA-UW-22042132328/2022" "EPI_ISL_12981001" "ON626850.1" "Pavitra Roychoudhury et al" "UW Virology Lab" "UW Virology Lab" "https://www.epicov.org/acknowledgement/10/01/EPI_ISL_12981001.json"
126449 "USA/WA-UW-22042132343/2022" "EPI_ISL_12980965" "ON626814.1" "Pavitra Roychoudhury et al" "UW Virology Lab" "UW Virology Lab" "https://www.epicov.org/acknowledgement/09/65/EPI_ISL_12980965.json"
126450 "USA/WA-UW-22042132923/2022" "EPI_ISL_12980966" "ON626815.1" "Pavitra Roychoudhury et al" "UW Virology Lab" "UW Virology Lab" "https://www.epicov.org/acknowledgement/09/66/EPI_ISL_12980966.json"
126451 "USA/WA-UW-22042133252/2022" "EPI_ISL_12791796" "ON550524.1" "Pavitra Roychoudhury et al" "UW Virology Lab" "UW Virology Lab" "https://www.epicov.org/acknowledgement/17/96/EPI_ISL_12791796.json"
126452 "USA/WA-UW-22042133459/2022" "EPI_ISL_12981018" "ON626864.1" "Pavitra Roychoudhury et al" "UW Virology Lab" "UW Virology Lab" "https://www.epicov.org/acknowledgement/10/18/EPI_ISL_12981018.json"
126453 "USA/WA-UW-22042133940/2022" "EPI_ISL_12980992" "ON626841.1" "Pavitra Roychoudhury et al" "UW Virology Lab" "UW Virology Lab" "https://www.epicov.org/acknowledgement/09/92/EPI_ISL_12980992.json"
126454 "USA/WA-UW-22042134785/2022" "EPI_ISL_12791793" "ON550522.1" "Pavitra Roychoudhury et al" "UW Virology Lab" "UW Virology Lab" "https://www.epicov.org/acknowledgement/17/93/EPI_ISL_12791793.json"
126455 "USA/WA-UW-22042136621/2022" "EPI_ISL_12980958" "ON626807.1" "Pavitra Roychoudhury et al" "UW Virology Lab" "UW Virology Lab" "https://www.epicov.org/acknowledgement/09/58/EPI_ISL_12980958.json"
126456 "USA/WA-UW-22042136690/2022" "EPI_ISL_12981014" "ON626862.1" "Pavitra Roychoudhury et al" "UW Virology Lab" "UW Virology Lab" "https://www.epicov.org/acknowledgement/10/14/EPI_ISL_12981014.json"
126457 "USA/WA-UW-22042136780/2022" "EPI_ISL_12791804" "ON550531.1" "Pavitra Roychoudhury et al" "UW Virology Lab" "UW Virology Lab" "https://www.epicov.org/acknowledgement/18/04/EPI_ISL_12791804.json"
126458 "USA/WA-UW-22042138407/2022" "EPI_ISL_12791829" "ON550555.1" "Pavitra Roychoudhury et al" "UW Virology Lab" "UW Virology Lab" "https://www.epicov.org/acknowledgement/18/29/EPI_ISL_12791829.json"
126459 "USA/WA-UW-22042138548/2022" "EPI_ISL_12791857" "ON550499.1" "Pavitra Roychoudhury et al" "UW Virology Lab" "UW Virology Lab" "https://www.epicov.org/acknowledgement/18/57/EPI_ISL_12791857.json"
126460 "USA/WA-UW-22042139310/2022" "EPI_ISL_12791848" "ON550490.1" "Pavitra Roychoudhury et al" "UW Virology Lab" "UW Virology Lab" "https://www.epicov.org/acknowledgement/18/48/EPI_ISL_12791848.json"
126461 "USA/WA-UW-22042140234/2022" "EPI_ISL_12791817" "ON550544.1" "Pavitra Roychoudhury et al" "UW Virology Lab" "UW Virology Lab" "https://www.epicov.org/acknowledgement/18/17/EPI_ISL_12791817.json"
126462 "USA/WA-UW-22042140792/2022" "EPI_ISL_12791855" "ON550497.1" "Pavitra Roychoudhury et al" "UW Virology Lab" "UW Virology Lab" "https://www.epicov.org/acknowledgement/18/55/EPI_ISL_12791855.json"
126463 "USA/WA-UW-22042140810/2022" "EPI_ISL_12791812" "ON550539.1" "Pavitra Roychoudhury et al" "UW Virology Lab" "UW Virology Lab" "https://www.epicov.org/acknowledgement/18/12/EPI_ISL_12791812.json"
126464 "USA/WA-UW-22042140924/2022" "EPI_ISL_12791816" "ON550543.1" "Pavitra Roychoudhury et al" "UW Virology Lab" "UW Virology Lab" "https://www.epicov.org/acknowledgement/18/16/EPI_ISL_12791816.json"
126465 "USA/WA-UW-22042144186/2022" "EPI_ISL_12791792" "ON550521.1" "Pavitra Roychoudhury et al" "UW Virology Lab" "UW Virology Lab" "https://www.epicov.org/acknowledgement/17/92/EPI_ISL_12791792.json"
126466 "USA/WA-UW-22042144934/2022" "EPI_ISL_12791801" "ON550529.1" "Pavitra Roychoudhury et al" "UW Virology Lab" "UW Virology Lab" "https://www.epicov.org/acknowledgement/18/01/EPI_ISL_12791801.json"
126467 "USA/WA-UW-22042146353/2022" "EPI_ISL_12791821" "?" "Pavitra Roychoudhury et al" "UW Virology Lab" "UW Virology Lab" "https://www.epicov.org/acknowledgement/18/21/EPI_ISL_12791821.json"
126468 "USA/WA-UW-22042147304/2022" "EPI_ISL_12980991" "ON626840.1" "Pavitra Roychoudhury et al" "UW Virology Lab" "UW Virology Lab" "https://www.epicov.org/acknowledgement/09/91/EPI_ISL_12980991.json"
126469 "USA/WA-UW-22042150193/2022" "EPI_ISL_12791818" "ON550545.1" "Pavitra Roychoudhury et al" "UW Virology Lab" "UW Virology Lab" "https://www.epicov.org/acknowledgement/18/18/EPI_ISL_12791818.json"
126470 "USA/WA-UW-22042150636/2022" "EPI_ISL_12981007" "?" "Pavitra Roychoudhury et al" "UW Virology Lab" "UW Virology Lab" "https://www.epicov.org/acknowledgement/10/07/EPI_ISL_12981007.json"
126471 "USA/WA-UW-22042151071/2022" "EPI_ISL_12980990" "ON626839.1" "Pavitra Roychoudhury et al" "UW Virology Lab" "UW Virology Lab" "https://www.epicov.org/acknowledgement/09/90/EPI_ISL_12980990.json"
126472 "USA/WA-UW-22042151398/2022" "EPI_ISL_12791831" "ON550557.1" "Pavitra Roychoudhury et al" "UW Virology Lab" "UW Virology Lab" "https://www.epicov.org/acknowledgement/18/31/EPI_ISL_12791831.json"
126473 "USA/WA-UW-22042152257/2022" "EPI_ISL_12791852" "ON550494.1" "Pavitra Roychoudhury et al" "UW Virology Lab" "UW Virology Lab" "https://www.epicov.org/acknowledgement/18/52/EPI_ISL_12791852.json"
126474 "USA/WA-UW-22042152585/2022" "EPI_ISL_12980959" "ON626808.1" "Pavitra Roychoudhury et al" "UW Virology Lab" "UW Virology Lab" "https://www.epicov.org/acknowledgement/09/59/EPI_ISL_12980959.json"
126475 "USA/WA-UW-22042152650/2022" "EPI_ISL_12791806" "ON550533.1" "Pavitra Roychoudhury et al" "UW Virology Lab" "UW Virology Lab" "https://www.epicov.org/acknowledgement/18/06/EPI_ISL_12791806.json"
126476 "USA/WA-UW-22042152882/2022" "EPI_ISL_12980967" "ON626816.1" "Pavitra Roychoudhury et al" "UW Virology Lab" "UW Virology Lab" "https://www.epicov.org/acknowledgement/09/67/EPI_ISL_12980967.json"
126477 "USA/WA-UW-22042155005/2022" "EPI_ISL_12791827" "ON550553.1" "Pavitra Roychoudhury et al" "UW Virology Lab" "UW Virology Lab" "https://www.epicov.org/acknowledgement/18/27/EPI_ISL_12791827.json"
126478 "USA/WA-UW-22042155047/2022" "EPI_ISL_12981023" "ON626869.1" "Pavitra Roychoudhury et al" "UW Virology Lab" "UW Virology Lab" "https://www.epicov.org/acknowledgement/10/23/EPI_ISL_12981023.json"
126479 "USA/WA-UW-22042155931/2022" "EPI_ISL_12980973" "ON626822.1" "Pavitra Roychoudhury et al" "UW Virology Lab" "UW Virology Lab" "https://www.epicov.org/acknowledgement/09/73/EPI_ISL_12980973.json"
126480 "USA/WA-UW-22042156967/2022" "EPI_ISL_12980962" "ON626811.1" "Pavitra Roychoudhury et al" "UW Virology Lab" "UW Virology Lab" "https://www.epicov.org/acknowledgement/09/62/EPI_ISL_12980962.json"
126481 "USA/WA-UW-22042156986/2022" "EPI_ISL_12981003" "ON626852.1" "Pavitra Roychoudhury et al" "UW Virology Lab" "UW Virology Lab" "https://www.epicov.org/acknowledgement/10/03/EPI_ISL_12981003.json"
126482 "USA/WA-UW-22042158432/2022" "EPI_ISL_12791863" "ON550505.1" "Pavitra Roychoudhury et al" "UW Virology Lab" "UW Virology Lab" "https://www.epicov.org/acknowledgement/18/63/EPI_ISL_12791863.json"
126483 "USA/WA-UW-22042158900/2022" "EPI_ISL_12791803" "?" "Pavitra Roychoudhury et al" "UW Virology Lab" "UW Virology Lab" "https://www.epicov.org/acknowledgement/18/03/EPI_ISL_12791803.json"
126484 "USA/WA-UW-22042159729/2022" "EPI_ISL_12980969" "ON626818.1" "Pavitra Roychoudhury et al" "UW Virology Lab" "UW Virology Lab" "https://www.epicov.org/acknowledgement/09/69/EPI_ISL_12980969.json"
126485 "USA/WA-UW-22042160888/2022" "EPI_ISL_12980971" "ON626820.1" "Pavitra Roychoudhury et al" "UW Virology Lab" "UW Virology Lab" "https://www.epicov.org/acknowledgement/09/71/EPI_ISL_12980971.json"
126486 "USA/WA-UW-22042161023/2022" "EPI_ISL_12981021" "ON626867.1" "Pavitra Roychoudhury et al" "UW Virology Lab" "UW Virology Lab" "https://www.epicov.org/acknowledgement/10/21/EPI_ISL_12981021.json"
126487 "USA/WA-UW-22042161494/2022" "EPI_ISL_12980975" "ON626824.1" "Pavitra Roychoudhury et al" "UW Virology Lab" "UW Virology Lab" "https://www.epicov.org/acknowledgement/09/75/EPI_ISL_12980975.json"
126488 "USA/WA-UW-22042161534/2022" "EPI_ISL_12791840" "ON550565.1" "Pavitra Roychoudhury et al" "UW Virology Lab" "UW Virology Lab" "https://www.epicov.org/acknowledgement/18/40/EPI_ISL_12791840.json"
126489 "USA/WA-UW-22042161777/2022" "EPI_ISL_12791838" "ON550563.1" "Pavitra Roychoudhury et al" "UW Virology Lab" "UW Virology Lab" "https://www.epicov.org/acknowledgement/18/38/EPI_ISL_12791838.json"
126490 "USA/WA-UW-22042162680/2022" "EPI_ISL_12785118" "ON548721.1" "Pavitra Roychoudhury et al" "UW Virology Lab" "UW Virology Lab" "https://www.epicov.org/acknowledgement/51/18/EPI_ISL_12785118.json"
126491 "USA/WA-UW-22042163490/2022" "EPI_ISL_12791847" "ON550489.1" "Pavitra Roychoudhury et al" "UW Virology Lab" "UW Virology Lab" "https://www.epicov.org/acknowledgement/18/47/EPI_ISL_12791847.json"
126492 "USA/WA-UW-22042163519/2022" "EPI_ISL_12791815" "ON550542.1" "Pavitra Roychoudhury et al" "UW Virology Lab" "UW Virology Lab" "https://www.epicov.org/acknowledgement/18/15/EPI_ISL_12791815.json"
126493 "USA/WA-UW-22042164446/2022" "EPI_ISL_12981009" "ON626857.1" "Pavitra Roychoudhury et al" "UW Virology Lab" "UW Virology Lab" "https://www.epicov.org/acknowledgement/10/09/EPI_ISL_12981009.json"
126494 "USA/WA-UW-22042165457/2022" "EPI_ISL_12791807" "ON550534.1" "Pavitra Roychoudhury et al" "UW Virology Lab" "UW Virology Lab" "https://www.epicov.org/acknowledgement/18/07/EPI_ISL_12791807.json"
126495 "USA/WA-UW-22042166409/2022" "EPI_ISL_12980994" "ON626843.1" "Pavitra Roychoudhury et al" "UW Virology Lab" "UW Virology Lab" "https://www.epicov.org/acknowledgement/09/94/EPI_ISL_12980994.json"
126496 "USA/WA-UW-22042166530/2022" "EPI_ISL_12981016" "ON626863.1" "Pavitra Roychoudhury et al" "UW Virology Lab" "UW Virology Lab" "https://www.epicov.org/acknowledgement/10/16/EPI_ISL_12981016.json"
126497 "USA/WA-UW-22042167216/2022" "EPI_ISL_12791853" "ON550495.1" "Pavitra Roychoudhury et al" "UW Virology Lab" "UW Virology Lab" "https://www.epicov.org/acknowledgement/18/53/EPI_ISL_12791853.json"
126498 "USA/WA-UW-22042167415/2022" "EPI_ISL_12791845" "ON550487.1" "Pavitra Roychoudhury et al" "UW Virology Lab" "UW Virology Lab" "https://www.epicov.org/acknowledgement/18/45/EPI_ISL_12791845.json"
126499 "USA/WA-UW-22042167873/2022" "EPI_ISL_12791859" "ON550501.1" "Pavitra Roychoudhury et al" "UW Virology Lab" "UW Virology Lab" "https://www.epicov.org/acknowledgement/18/59/EPI_ISL_12791859.json"
126500 "USA/WA-UW-22042168218/2022" "EPI_ISL_12791846" "ON550488.1" "Pavitra Roychoudhury et al" "UW Virology Lab" "UW Virology Lab" "https://www.epicov.org/acknowledgement/18/46/EPI_ISL_12791846.json"
126501 "USA/WA-UW-22042170985/2022" "EPI_ISL_12791800" "ON550528.1" "Pavitra Roychoudhury et al" "UW Virology Lab" "UW Virology Lab" "https://www.epicov.org/acknowledgement/18/00/EPI_ISL_12791800.json"
126502 "USA/WA-UW-22042171016/2022" "EPI_ISL_12804477" "ON553542.1" "Pavitra Roychoudhury et al" "UW Virology Lab" "UW Virology Lab" "https://www.epicov.org/acknowledgement/44/77/EPI_ISL_12804477.json"
126503 "USA/WA-UW-22042171701/2022" "EPI_ISL_12981002" "ON626851.1" "Pavitra Roychoudhury et al" "UW Virology Lab" "UW Virology Lab" "https://www.epicov.org/acknowledgement/10/02/EPI_ISL_12981002.json"
126504 "USA/WA-UW-22042171955/2022" "EPI_ISL_12791856" "ON550498.1" "Pavitra Roychoudhury et al" "UW Virology Lab" "UW Virology Lab" "https://www.epicov.org/acknowledgement/18/56/EPI_ISL_12791856.json"
126505 "USA/WA-UW-22042172553/2022" "EPI_ISL_12791813" "ON550540.1" "Pavitra Roychoudhury et al" "UW Virology Lab" "UW Virology Lab" "https://www.epicov.org/acknowledgement/18/13/EPI_ISL_12791813.json"
126506 "USA/WA-UW-22042172962/2022" "EPI_ISL_12791811" "ON550538.1" "Pavitra Roychoudhury et al" "UW Virology Lab" "UW Virology Lab" "https://www.epicov.org/acknowledgement/18/11/EPI_ISL_12791811.json"
126507 "USA/WA-UW-22042175173/2022" "EPI_ISL_12981029" "ON626875.1" "Pavitra Roychoudhury et al" "UW Virology Lab" "UW Virology Lab" "https://www.epicov.org/acknowledgement/10/29/EPI_ISL_12981029.json"
126508 "USA/WA-UW-22042176533/2022" "EPI_ISL_12791860" "ON550502.1" "Pavitra Roychoudhury et al" "UW Virology Lab" "UW Virology Lab" "https://www.epicov.org/acknowledgement/18/60/EPI_ISL_12791860.json"
126509 "USA/WA-UW-22042176723/2022" "EPI_ISL_12791823" "ON550549.1" "Pavitra Roychoudhury et al" "UW Virology Lab" "UW Virology Lab" "https://www.epicov.org/acknowledgement/18/23/EPI_ISL_12791823.json"
126510 "USA/WA-UW-22042177379/2022" "EPI_ISL_12981037" "ON626883.1" "Pavitra Roychoudhury et al" "UW Virology Lab" "UW Virology Lab" "https://www.epicov.org/acknowledgement/10/37/EPI_ISL_12981037.json"
126511 "USA/WA-UW-22042177863/2022" "EPI_ISL_12981008" "ON626856.1" "Pavitra Roychoudhury et al" "UW Virology Lab" "UW Virology Lab" "https://www.epicov.org/acknowledgement/10/08/EPI_ISL_12981008.json"
126512 "USA/WA-UW-22042178950/2022" "EPI_ISL_12791805" "ON550532.1" "Pavitra Roychoudhury et al" "UW Virology Lab" "UW Virology Lab" "https://www.epicov.org/acknowledgement/18/05/EPI_ISL_12791805.json"
126513 "USA/WA-UW-22042179032/2022" "EPI_ISL_12981027" "ON626873.1" "Pavitra Roychoudhury et al" "UW Virology Lab" "UW Virology Lab" "https://www.epicov.org/acknowledgement/10/27/EPI_ISL_12981027.json"
126514 "USA/WA-UW-22042180663/2022" "EPI_ISL_12791841" "ON550566.1" "Pavitra Roychoudhury et al" "UW Virology Lab" "UW Virology Lab" "https://www.epicov.org/acknowledgement/18/41/EPI_ISL_12791841.json"
126515 "USA/WA-UW-22042180860/2022" "EPI_ISL_12791830" "ON550556.1" "Pavitra Roychoudhury et al" "UW Virology Lab" "UW Virology Lab" "https://www.epicov.org/acknowledgement/18/30/EPI_ISL_12791830.json"
126516 "USA/WA-UW-22042181205/2022" "EPI_ISL_12980995" "ON626844.1" "Pavitra Roychoudhury et al" "UW Virology Lab" "UW Virology Lab" "https://www.epicov.org/acknowledgement/09/95/EPI_ISL_12980995.json"
126517 "USA/WA-UW-22042181985/2022" "EPI_ISL_12980963" "ON626812.1" "Pavitra Roychoudhury et al" "UW Virology Lab" "UW Virology Lab" "https://www.epicov.org/acknowledgement/09/63/EPI_ISL_12980963.json"
126518 "USA/WA-UW-22042182661/2022" "EPI_ISL_12791851" "ON550493.1" "Pavitra Roychoudhury et al" "UW Virology Lab" "UW Virology Lab" "https://www.epicov.org/acknowledgement/18/51/EPI_ISL_12791851.json"
126519 "USA/WA-UW-22042182677/2022" "EPI_ISL_12791842" "ON550567.1" "Pavitra Roychoudhury et al" "UW Virology Lab" "UW Virology Lab" "https://www.epicov.org/acknowledgement/18/42/EPI_ISL_12791842.json"
126520 "USA/WA-UW-22042183173/2022" "EPI_ISL_12791797" "ON550525.1" "Pavitra Roychoudhury et al" "UW Virology Lab" "UW Virology Lab" "https://www.epicov.org/acknowledgement/17/97/EPI_ISL_12791797.json"
126521 "USA/WA-UW-22042185821/2022" "EPI_ISL_12791828" "ON550554.1" "Pavitra Roychoudhury et al" "UW Virology Lab" "UW Virology Lab" "https://www.epicov.org/acknowledgement/18/28/EPI_ISL_12791828.json"
126522 "USA/WA-UW-22042186131/2022" "EPI_ISL_12791814" "ON550541.1" "Pavitra Roychoudhury et al" "UW Virology Lab" "UW Virology Lab" "https://www.epicov.org/acknowledgement/18/14/EPI_ISL_12791814.json"
126523 "USA/WA-UW-22042186712/2022" "EPI_ISL_12791825" "ON550551.1" "Pavitra Roychoudhury et al" "UW Virology Lab" "UW Virology Lab" "https://www.epicov.org/acknowledgement/18/25/EPI_ISL_12791825.json"
126524 "USA/WA-UW-22042187978/2022" "EPI_ISL_12981383" "ON627091.1" "Pavitra Roychoudhury et al" "UW Virology Lab" "UW Virology Lab" "https://www.epicov.org/acknowledgement/13/83/EPI_ISL_12981383.json"
126525 "USA/WA-UW-22042188035/2022" "EPI_ISL_12980996" "ON626845.1" "Pavitra Roychoudhury et al" "UW Virology Lab" "UW Virology Lab" "https://www.epicov.org/acknowledgement/09/96/EPI_ISL_12980996.json"
126526 "USA/WA-UW-22042188043/2022" "EPI_ISL_12791844" "ON550486.1" "Pavitra Roychoudhury et al" "UW Virology Lab" "UW Virology Lab" "https://www.epicov.org/acknowledgement/18/44/EPI_ISL_12791844.json"
126527 "USA/WA-UW-22042189484/2022" "EPI_ISL_12980964" "ON626813.1" "Pavitra Roychoudhury et al" "UW Virology Lab" "UW Virology Lab" "https://www.epicov.org/acknowledgement/09/64/EPI_ISL_12980964.json"
126528 "USA/WA-UW-22042190150/2022" "EPI_ISL_12791819" "ON550546.1" "Pavitra Roychoudhury et al" "UW Virology Lab" "UW Virology Lab" "https://www.epicov.org/acknowledgement/18/19/EPI_ISL_12791819.json"
126529 "USA/WA-UW-22042190352/2022" "EPI_ISL_12980977" "ON626826.1" "Pavitra Roychoudhury et al" "UW Virology Lab" "UW Virology Lab" "https://www.epicov.org/acknowledgement/09/77/EPI_ISL_12980977.json"
126530 "USA/WA-UW-22042190448/2022" "EPI_ISL_12791795" "?" "Pavitra Roychoudhury et al" "UW Virology Lab" "UW Virology Lab" "https://www.epicov.org/acknowledgement/17/95/EPI_ISL_12791795.json"
126531 "USA/WA-UW-22042191262/2022" "EPI_ISL_12980974" "ON626823.1" "Pavitra Roychoudhury et al" "UW Virology Lab" "UW Virology Lab" "https://www.epicov.org/acknowledgement/09/74/EPI_ISL_12980974.json"
126532 "USA/WA-UW-22042192027/2022" "EPI_ISL_12791849" "ON550491.1" "Pavitra Roychoudhury et al" "UW Virology Lab" "UW Virology Lab" "https://www.epicov.org/acknowledgement/18/49/EPI_ISL_12791849.json"
126533 "USA/WA-UW-22042193667/2022" "EPI_ISL_12980968" "ON626817.1" "Pavitra Roychoudhury et al" "UW Virology Lab" "UW Virology Lab" "https://www.epicov.org/acknowledgement/09/68/EPI_ISL_12980968.json"
126534 "USA/WA-UW-22042194990/2022" "EPI_ISL_12791824" "ON550550.1" "Pavitra Roychoudhury et al" "UW Virology Lab" "UW Virology Lab" "https://www.epicov.org/acknowledgement/18/24/EPI_ISL_12791824.json"
126535 "USA/WA-UW-22042195133/2022" "EPI_ISL_12791794" "ON550523.1" "Pavitra Roychoudhury et al" "UW Virology Lab" "UW Virology Lab" "https://www.epicov.org/acknowledgement/17/94/EPI_ISL_12791794.json"
126536 "USA/WA-UW-22042196374/2022" "EPI_ISL_12791808" "ON550535.1" "Pavitra Roychoudhury et al" "UW Virology Lab" "UW Virology Lab" "https://www.epicov.org/acknowledgement/18/08/EPI_ISL_12791808.json"
126537 "USA/WA-UW-22042197150/2022" "EPI_ISL_12980988" "ON626837.1" "Pavitra Roychoudhury et al" "UW Virology Lab" "UW Virology Lab" "https://www.epicov.org/acknowledgement/09/88/EPI_ISL_12980988.json"
126538 "USA/WA-UW-22042197359/2022" "EPI_ISL_12791854" "ON550496.1" "Pavitra Roychoudhury et al" "UW Virology Lab" "UW Virology Lab" "https://www.epicov.org/acknowledgement/18/54/EPI_ISL_12791854.json"
126539 "USA/WA-UW-22042199233/2022" "EPI_ISL_12981011" "ON626859.1" "Pavitra Roychoudhury et al" "UW Virology Lab" "UW Virology Lab" "https://www.epicov.org/acknowledgement/10/11/EPI_ISL_12981011.json"
126540 "USA/WA-UW-22042199635/2022" "EPI_ISL_12791802" "ON550530.1" "Pavitra Roychoudhury et al" "UW Virology Lab" "UW Virology Lab" "https://www.epicov.org/acknowledgement/18/02/EPI_ISL_12791802.json"
126541 "USA/WA-UW-22042199986/2022" "EPI_ISL_12981028" "ON626874.1" "Pavitra Roychoudhury et al" "UW Virology Lab" "UW Virology Lab" "https://www.epicov.org/acknowledgement/10/28/EPI_ISL_12981028.json"
126542 "USA/WA-UW-22042200585/2022" "EPI_ISL_12645452" "ON478410.1" "Pavitra Roychoudhury et al" "UW Virology Lab" "UW Virology Lab" "https://www.epicov.org/acknowledgement/54/52/EPI_ISL_12645452.json"
126543 "USA/WA-UW-22042200726/2022" "EPI_ISL_13356837" "ON796154.1" "Pavitra Roychoudhury et al" "UW Virology Lab" "UW Virology Lab" "https://www.epicov.org/acknowledgement/68/37/EPI_ISL_13356837.json"
126544 "USA/WA-UW-22042202208/2022" "EPI_ISL_13356714" "ON796035.1" "Pavitra Roychoudhury et al" "UW Virology Lab" "UW Virology Lab" "https://www.epicov.org/acknowledgement/67/14/EPI_ISL_13356714.json"
126545 "USA/WA-UW-22042204358/2022" "EPI_ISL_13356836" "ON796153.1" "Pavitra Roychoudhury et al" "UW Virology Lab" "UW Virology Lab" "https://www.epicov.org/acknowledgement/68/36/EPI_ISL_13356836.json"
126546 "USA/WA-UW-22042205114/2022" "EPI_ISL_13356766" "ON796084.1" "Pavitra Roychoudhury et al" "UW Virology Lab" "UW Virology Lab" "https://www.epicov.org/acknowledgement/67/66/EPI_ISL_13356766.json"
126547 "USA/WA-UW-22042205709/2022" "EPI_ISL_12645447" "ON478406.1" "Pavitra Roychoudhury et al" "UW Virology Lab" "UW Virology Lab" "https://www.epicov.org/acknowledgement/54/47/EPI_ISL_12645447.json"
126548 "USA/WA-UW-22042206161/2022" "EPI_ISL_13356760" "ON796078.1" "Pavitra Roychoudhury et al" "UW Virology Lab" "UW Virology Lab" "https://www.epicov.org/acknowledgement/67/60/EPI_ISL_13356760.json"
126549 "USA/WA-UW-22042206242/2022" "EPI_ISL_13356918" "ON796233.1" "Pavitra Roychoudhury et al" "UW Virology Lab" "UW Virology Lab" "https://www.epicov.org/acknowledgement/69/18/EPI_ISL_13356918.json"
126550 "USA/WA-UW-22042206346/2022" "EPI_ISL_12785010" "ON548614.1" "Pavitra Roychoudhury et al" "UW Virology Lab" "UW Virology Lab" "https://www.epicov.org/acknowledgement/50/10/EPI_ISL_12785010.json"
126551 "USA/WA-UW-22042206717/2022" "EPI_ISL_13356782" "ON796099.1" "Pavitra Roychoudhury et al" "UW Virology Lab" "UW Virology Lab" "https://www.epicov.org/acknowledgement/67/82/EPI_ISL_13356782.json"
126552 "USA/WA-UW-22042206787/2022" "EPI_ISL_13356749" "ON796068.1" "Pavitra Roychoudhury et al" "UW Virology Lab" "UW Virology Lab" "https://www.epicov.org/acknowledgement/67/49/EPI_ISL_13356749.json"
126553 "USA/WA-UW-22042207341/2022" "EPI_ISL_13356790" "ON796107.1" "Pavitra Roychoudhury et al" "UW Virology Lab" "UW Virology Lab" "https://www.epicov.org/acknowledgement/67/90/EPI_ISL_13356790.json"
126554 "USA/WA-UW-22042208180/2022" "EPI_ISL_13356838" "ON796155.1" "Pavitra Roychoudhury et al" "UW Virology Lab" "UW Virology Lab" "https://www.epicov.org/acknowledgement/68/38/EPI_ISL_13356838.json"
126555 "USA/WA-UW-22042208793/2022" "EPI_ISL_13356811" "ON796128.1" "Pavitra Roychoudhury et al" "UW Virology Lab" "UW Virology Lab" "https://www.epicov.org/acknowledgement/68/11/EPI_ISL_13356811.json"
126556 "USA/WA-UW-22042209100/2022" "EPI_ISL_13356916" "ON796230.1" "Pavitra Roychoudhury et al" "UW Virology Lab" "UW Virology Lab" "https://www.epicov.org/acknowledgement/69/16/EPI_ISL_13356916.json"
126557 "USA/WA-UW-22042210366/2022" "EPI_ISL_13356935" "ON796248.1" "Pavitra Roychoudhury et al" "UW Virology Lab" "UW Virology Lab" "https://www.epicov.org/acknowledgement/69/35/EPI_ISL_13356935.json"
126558 "USA/WA-UW-22042210790/2022" "EPI_ISL_13356803" "ON796120.1" "Pavitra Roychoudhury et al" "UW Virology Lab" "UW Virology Lab" "https://www.epicov.org/acknowledgement/68/03/EPI_ISL_13356803.json"
126559 "USA/WA-UW-22042210937/2022" "EPI_ISL_12645458" "ON478416.1" "Pavitra Roychoudhury et al" "UW Virology Lab" "UW Virology Lab" "https://www.epicov.org/acknowledgement/54/58/EPI_ISL_12645458.json"
126560 "USA/WA-UW-22042212266/2022" "EPI_ISL_13356877" "ON796192.1" "Pavitra Roychoudhury et al" "UW Virology Lab" "UW Virology Lab" "https://www.epicov.org/acknowledgement/68/77/EPI_ISL_13356877.json"
126561 "USA/WA-UW-22042215194/2022" "EPI_ISL_12645438" "ON478398.1" "Pavitra Roychoudhury et al" "UW Virology Lab" "UW Virology Lab" "https://www.epicov.org/acknowledgement/54/38/EPI_ISL_12645438.json"
126562 "USA/WA-UW-22042215694/2022" "EPI_ISL_12785039" "ON548643.1" "Pavitra Roychoudhury et al" "UW Virology Lab" "UW Virology Lab" "https://www.epicov.org/acknowledgement/50/39/EPI_ISL_12785039.json"
126563 "USA/WA-UW-22042215747/2022" "EPI_ISL_13356723" "ON796043.1" "Pavitra Roychoudhury et al" "UW Virology Lab" "UW Virology Lab" "https://www.epicov.org/acknowledgement/67/23/EPI_ISL_13356723.json"
126564 "USA/WA-UW-22042217223/2022" "EPI_ISL_13356937" "ON796250.1" "Pavitra Roychoudhury et al" "UW Virology Lab" "UW Virology Lab" "https://www.epicov.org/acknowledgement/69/37/EPI_ISL_13356937.json"
126565 "USA/WA-UW-22042217858/2022" "EPI_ISL_12784968" "ON548572.1" "Pavitra Roychoudhury et al" "UW Virology Lab" "UW Virology Lab" "https://www.epicov.org/acknowledgement/49/68/EPI_ISL_12784968.json"
126566 "USA/WA-UW-22042218108/2022" "EPI_ISL_13356856" "ON796172.1" "Pavitra Roychoudhury et al" "UW Virology Lab" "UW Virology Lab" "https://www.epicov.org/acknowledgement/68/56/EPI_ISL_13356856.json"
126567 "USA/WA-UW-22042218278/2022" "EPI_ISL_13356781" "ON796098.1" "Pavitra Roychoudhury et al" "UW Virology Lab" "UW Virology Lab" "https://www.epicov.org/acknowledgement/67/81/EPI_ISL_13356781.json"
126568 "USA/WA-UW-22042219298/2022" "EPI_ISL_13356795" "ON796112.1" "Pavitra Roychoudhury et al" "UW Virology Lab" "UW Virology Lab" "https://www.epicov.org/acknowledgement/67/95/EPI_ISL_13356795.json"
126569 "USA/WA-UW-22042220174/2022" "EPI_ISL_12645453" "ON478411.1" "Pavitra Roychoudhury et al" "UW Virology Lab" "UW Virology Lab" "https://www.epicov.org/acknowledgement/54/53/EPI_ISL_12645453.json"
126570 "USA/WA-UW-22042220565/2022" "EPI_ISL_13356891" "ON796206.1" "Pavitra Roychoudhury et al" "UW Virology Lab" "UW Virology Lab" "https://www.epicov.org/acknowledgement/68/91/EPI_ISL_13356891.json"
126571 "USA/WA-UW-22042221645/2022" "EPI_ISL_12645441" "ON478401.1" "Pavitra Roychoudhury et al" "UW Virology Lab" "UW Virology Lab" "https://www.epicov.org/acknowledgement/54/41/EPI_ISL_12645441.json"
126572 "USA/WA-UW-22042222887/2022" "EPI_ISL_13356805" "ON796122.1" "Pavitra Roychoudhury et al" "UW Virology Lab" "UW Virology Lab" "https://www.epicov.org/acknowledgement/68/05/EPI_ISL_13356805.json"
126573 "USA/WA-UW-22042223426/2022" "EPI_ISL_13356768" "ON796086.1" "Pavitra Roychoudhury et al" "UW Virology Lab" "UW Virology Lab" "https://www.epicov.org/acknowledgement/67/68/EPI_ISL_13356768.json"
126574 "USA/WA-UW-22042223791/2022" "EPI_ISL_12645448" "ON478407.1" "Pavitra Roychoudhury et al" "UW Virology Lab" "UW Virology Lab" "https://www.epicov.org/acknowledgement/54/48/EPI_ISL_12645448.json"
126575 "USA/WA-UW-22042223900/2022" "EPI_ISL_12510614" "ON412502.1" "Pavitra Roychoudhury et al" "UW Virology Lab" "UW Virology Lab" "https://www.epicov.org/acknowledgement/06/14/EPI_ISL_12510614.json"
126576 "USA/WA-UW-22042223999/2022" "EPI_ISL_12785002" "ON548606.1" "Pavitra Roychoudhury et al" "UW Virology Lab" "UW Virology Lab" "https://www.epicov.org/acknowledgement/50/02/EPI_ISL_12785002.json"
126577 "USA/WA-UW-22042225331/2022" "EPI_ISL_13356860" "ON796176.1" "Pavitra Roychoudhury et al" "UW Virology Lab" "UW Virology Lab" "https://www.epicov.org/acknowledgement/68/60/EPI_ISL_13356860.json"
126578 "USA/WA-UW-22042225440/2022" "EPI_ISL_12510886" "ON412764.1" "Pavitra Roychoudhury et al" "UW Virology Lab" "UW Virology Lab" "https://www.epicov.org/acknowledgement/08/86/EPI_ISL_12510886.json"
126579 "USA/WA-UW-22042225483/2022" "EPI_ISL_12645455" "ON478413.1" "Pavitra Roychoudhury et al" "UW Virology Lab" "UW Virology Lab" "https://www.epicov.org/acknowledgement/54/55/EPI_ISL_12645455.json"
126580 "USA/WA-UW-22042225569/2022" "EPI_ISL_13356858" "ON796174.1" "Pavitra Roychoudhury et al" "UW Virology Lab" "UW Virology Lab" "https://www.epicov.org/acknowledgement/68/58/EPI_ISL_13356858.json"
126581 "USA/WA-UW-22042225869/2022" "EPI_ISL_13356845" "ON796161.1" "Pavitra Roychoudhury et al" "UW Virology Lab" "UW Virology Lab" "https://www.epicov.org/acknowledgement/68/45/EPI_ISL_13356845.json"
126582 "USA/WA-UW-22042226015/2022" "EPI_ISL_12645442" "ON478402.1" "Pavitra Roychoudhury et al" "UW Virology Lab" "UW Virology Lab" "https://www.epicov.org/acknowledgement/54/42/EPI_ISL_12645442.json"
126583 "USA/WA-UW-22042227003/2022" "EPI_ISL_13356894" "ON796209.1" "Pavitra Roychoudhury et al" "UW Virology Lab" "UW Virology Lab" "https://www.epicov.org/acknowledgement/68/94/EPI_ISL_13356894.json"
126584 "USA/WA-UW-22042227587/2022" "EPI_ISL_12645440" "ON478400.1" "Pavitra Roychoudhury et al" "UW Virology Lab" "UW Virology Lab" "https://www.epicov.org/acknowledgement/54/40/EPI_ISL_12645440.json"
126585 "USA/WA-UW-22042228191/2022" "EPI_ISL_13356933" "ON796246.1" "Pavitra Roychoudhury et al" "UW Virology Lab" "UW Virology Lab" "https://www.epicov.org/acknowledgement/69/33/EPI_ISL_13356933.json"
126586 "USA/WA-UW-22042228901/2022" "EPI_ISL_12645450" "?" "Pavitra Roychoudhury et al" "UW Virology Lab" "UW Virology Lab" "https://www.epicov.org/acknowledgement/54/50/EPI_ISL_12645450.json"
126587 "USA/WA-UW-22042228942/2022" "EPI_ISL_13356735" "ON796054.1" "Pavitra Roychoudhury et al" "UW Virology Lab" "UW Virology Lab" "https://www.epicov.org/acknowledgement/67/35/EPI_ISL_13356735.json"
126588 "USA/WA-UW-22042229600/2022" "EPI_ISL_12645457" "ON478415.1" "Pavitra Roychoudhury et al" "UW Virology Lab" "UW Virology Lab" "https://www.epicov.org/acknowledgement/54/57/EPI_ISL_12645457.json"
126589 "USA/WA-UW-22042229807/2022" "EPI_ISL_13042143" "ON631404.1" "Pavitra Roychoudhury et al" "UW Virology Lab" "UW Virology Lab" "https://www.epicov.org/acknowledgement/21/43/EPI_ISL_13042143.json"
126590 "USA/WA-UW-22042230068/2022" "EPI_ISL_13356930" "ON796243.1" "Pavitra Roychoudhury et al" "UW Virology Lab" "UW Virology Lab" "https://www.epicov.org/acknowledgement/69/30/EPI_ISL_13356930.json"
126591 "USA/WA-UW-22042230567/2022" "EPI_ISL_12981385" "ON627093.1" "Pavitra Roychoudhury et al" "UW Virology Lab" "UW Virology Lab" "https://www.epicov.org/acknowledgement/13/85/EPI_ISL_12981385.json"
126592 "USA/WA-UW-22042230934/2022" "EPI_ISL_12510713" "ON412596.1" "Pavitra Roychoudhury et al" "UW Virology Lab" "UW Virology Lab" "https://www.epicov.org/acknowledgement/07/13/EPI_ISL_12510713.json"
126593 "USA/WA-UW-22042232187/2022" "EPI_ISL_13042106" "ON631367.1" "Pavitra Roychoudhury et al" "UW Virology Lab" "UW Virology Lab" "https://www.epicov.org/acknowledgement/21/06/EPI_ISL_13042106.json"
126594 "USA/WA-UW-22042233600/2022" "EPI_ISL_13356827" "ON796144.1" "Pavitra Roychoudhury et al" "UW Virology Lab" "UW Virology Lab" "https://www.epicov.org/acknowledgement/68/27/EPI_ISL_13356827.json"
126595 "USA/WA-UW-22042234079/2022" "EPI_ISL_12784987" "ON548591.1" "Pavitra Roychoudhury et al" "UW Virology Lab" "UW Virology Lab" "https://www.epicov.org/acknowledgement/49/87/EPI_ISL_12784987.json"
126596 "USA/WA-UW-22042235228/2022" "EPI_ISL_13356772" "?" "Pavitra Roychoudhury et al" "UW Virology Lab" "UW Virology Lab" "https://www.epicov.org/acknowledgement/67/72/EPI_ISL_13356772.json"
126597 "USA/WA-UW-22042236452/2022" "EPI_ISL_13356716" "ON796037.1" "Pavitra Roychoudhury et al" "UW Virology Lab" "UW Virology Lab" "https://www.epicov.org/acknowledgement/67/16/EPI_ISL_13356716.json"
126598 "USA/WA-UW-22042236515/2022" "EPI_ISL_13356742" "ON796061.1" "Pavitra Roychoudhury et al" "UW Virology Lab" "UW Virology Lab" "https://www.epicov.org/acknowledgement/67/42/EPI_ISL_13356742.json"
126599 "USA/WA-UW-22042237756/2022" "EPI_ISL_13356876" "ON796191.1" "Pavitra Roychoudhury et al" "UW Virology Lab" "UW Virology Lab" "https://www.epicov.org/acknowledgement/68/76/EPI_ISL_13356876.json"
126600 "USA/WA-UW-22042240312/2022" "EPI_ISL_12645445" "?" "Pavitra Roychoudhury et al" "UW Virology Lab" "UW Virology Lab" "https://www.epicov.org/acknowledgement/54/45/EPI_ISL_12645445.json"
126601 "USA/WA-UW-22042240517/2022" "EPI_ISL_13356762" "ON796080.1" "Pavitra Roychoudhury et al" "UW Virology Lab" "UW Virology Lab" "https://www.epicov.org/acknowledgement/67/62/EPI_ISL_13356762.json"
126602 "USA/WA-UW-22042242057/2022" "EPI_ISL_13042133" "ON631394.1" "Pavitra Roychoudhury et al" "UW Virology Lab" "UW Virology Lab" "https://www.epicov.org/acknowledgement/21/33/EPI_ISL_13042133.json"
126603 "USA/WA-UW-22042242698/2022" "EPI_ISL_13042281" "ON631541.1" "Pavitra Roychoudhury et al" "UW Virology Lab" "UW Virology Lab" "https://www.epicov.org/acknowledgement/22/81/EPI_ISL_13042281.json"
126604 "USA/WA-UW-22042242845/2022" "EPI_ISL_13356764" "ON796082.1" "Pavitra Roychoudhury et al" "UW Virology Lab" "UW Virology Lab" "https://www.epicov.org/acknowledgement/67/64/EPI_ISL_13356764.json"
126605 "USA/WA-UW-22042244048/2022" "EPI_ISL_12645436" "ON478396.1" "Pavitra Roychoudhury et al" "UW Virology Lab" "UW Virology Lab" "https://www.epicov.org/acknowledgement/54/36/EPI_ISL_12645436.json"
126606 "USA/WA-UW-22042244535/2022" "EPI_ISL_13356746" "ON796065.1" "Pavitra Roychoudhury et al" "UW Virology Lab" "UW Virology Lab" "https://www.epicov.org/acknowledgement/67/46/EPI_ISL_13356746.json"
126607 "USA/WA-UW-22042244626/2022" "EPI_ISL_13356865" "ON796181.1" "Pavitra Roychoudhury et al" "UW Virology Lab" "UW Virology Lab" "https://www.epicov.org/acknowledgement/68/65/EPI_ISL_13356865.json"
126608 "USA/WA-UW-22042245451/2022" "EPI_ISL_13356711" "ON796032.1" "Pavitra Roychoudhury et al" "UW Virology Lab" "UW Virology Lab" "https://www.epicov.org/acknowledgement/67/11/EPI_ISL_13356711.json"
126609 "USA/WA-UW-22042245959/2022" "EPI_ISL_13356857" "ON796173.1" "Pavitra Roychoudhury et al" "UW Virology Lab" "UW Virology Lab" "https://www.epicov.org/acknowledgement/68/57/EPI_ISL_13356857.json"
126610 "USA/WA-UW-22042246636/2022" "EPI_ISL_13356820" "ON796137.1" "Pavitra Roychoudhury et al" "UW Virology Lab" "UW Virology Lab" "https://www.epicov.org/acknowledgement/68/20/EPI_ISL_13356820.json"
126611 "USA/WA-UW-22042247436/2022" "EPI_ISL_13356792" "ON796109.1" "Pavitra Roychoudhury et al" "UW Virology Lab" "UW Virology Lab" "https://www.epicov.org/acknowledgement/67/92/EPI_ISL_13356792.json"
126612 "USA/WA-UW-22042248164/2022" "EPI_ISL_13042171" "ON631431.1" "Pavitra Roychoudhury et al" "UW Virology Lab" "UW Virology Lab" "https://www.epicov.org/acknowledgement/21/71/EPI_ISL_13042171.json"
126613 "USA/WA-UW-22042248725/2022" "EPI_ISL_13356799" "ON796116.1" "Pavitra Roychoudhury et al" "UW Virology Lab" "UW Virology Lab" "https://www.epicov.org/acknowledgement/67/99/EPI_ISL_13356799.json"
126614 "USA/WA-UW-22042249756/2022" "EPI_ISL_13356917" "ON796232.1" "Pavitra Roychoudhury et al" "UW Virology Lab" "UW Virology Lab" "https://www.epicov.org/acknowledgement/69/17/EPI_ISL_13356917.json"
126615 "USA/WA-UW-22042249932/2022" "EPI_ISL_13042144" "ON631405.1" "Pavitra Roychoudhury et al" "UW Virology Lab" "UW Virology Lab" "https://www.epicov.org/acknowledgement/21/44/EPI_ISL_13042144.json"
126616 "USA/WA-UW-22042249968/2022" "EPI_ISL_13356816" "ON796133.1" "Pavitra Roychoudhury et al" "UW Virology Lab" "UW Virology Lab" "https://www.epicov.org/acknowledgement/68/16/EPI_ISL_13356816.json"
126617 "USA/WA-UW-22042250743/2022" "EPI_ISL_12645443" "ON478403.1" "Pavitra Roychoudhury et al" "UW Virology Lab" "UW Virology Lab" "https://www.epicov.org/acknowledgement/54/43/EPI_ISL_12645443.json"
126618 "USA/WA-UW-22042250758/2022" "EPI_ISL_12784986" "ON548590.1" "Pavitra Roychoudhury et al" "UW Virology Lab" "UW Virology Lab" "https://www.epicov.org/acknowledgement/49/86/EPI_ISL_12784986.json"
126619 "USA/WA-UW-22042251419/2022" "EPI_ISL_13356710" "ON796031.1" "Pavitra Roychoudhury et al" "UW Virology Lab" "UW Virology Lab" "https://www.epicov.org/acknowledgement/67/10/EPI_ISL_13356710.json"
126620 "USA/WA-UW-22042255191/2022" "EPI_ISL_13042164" "ON631424.1" "Pavitra Roychoudhury et al" "UW Virology Lab" "UW Virology Lab" "https://www.epicov.org/acknowledgement/21/64/EPI_ISL_13042164.json"
126621 "USA/WA-UW-22042255831/2022" "EPI_ISL_13356895" "ON796210.1" "Pavitra Roychoudhury et al" "UW Virology Lab" "UW Virology Lab" "https://www.epicov.org/acknowledgement/68/95/EPI_ISL_13356895.json"
126622 "USA/WA-UW-22042256007/2022" "EPI_ISL_12645449" "ON478408.1" "Pavitra Roychoudhury et al" "UW Virology Lab" "UW Virology Lab" "https://www.epicov.org/acknowledgement/54/49/EPI_ISL_12645449.json"
126623 "USA/WA-UW-22042256706/2022" "EPI_ISL_13356931" "ON796244.1" "Pavitra Roychoudhury et al" "UW Virology Lab" "UW Virology Lab" "https://www.epicov.org/acknowledgement/69/31/EPI_ISL_13356931.json"
126624 "USA/WA-UW-22042257641/2022" "EPI_ISL_13356834" "ON796151.1" "Pavitra Roychoudhury et al" "UW Virology Lab" "UW Virology Lab" "https://www.epicov.org/acknowledgement/68/34/EPI_ISL_13356834.json"
126625 "USA/WA-UW-22042257948/2022" "EPI_ISL_13356752" "ON796070.1" "Pavitra Roychoudhury et al" "UW Virology Lab" "UW Virology Lab" "https://www.epicov.org/acknowledgement/67/52/EPI_ISL_13356752.json"
126626 "USA/WA-UW-22042259445/2022" "EPI_ISL_12510607" "ON412495.1" "Pavitra Roychoudhury et al" "UW Virology Lab" "UW Virology Lab" "https://www.epicov.org/acknowledgement/06/07/EPI_ISL_12510607.json"
126627 "USA/WA-UW-22042259522/2022" "EPI_ISL_13356718" "?" "Pavitra Roychoudhury et al" "UW Virology Lab" "UW Virology Lab" "https://www.epicov.org/acknowledgement/67/18/EPI_ISL_13356718.json"
126628 "USA/WA-UW-22042259835/2022" "EPI_ISL_12645454" "ON478412.1" "Pavitra Roychoudhury et al" "UW Virology Lab" "UW Virology Lab" "https://www.epicov.org/acknowledgement/54/54/EPI_ISL_12645454.json"
126629 "USA/WA-UW-22042261171/2022" "EPI_ISL_13356869" "ON796185.1" "Pavitra Roychoudhury et al" "UW Virology Lab" "UW Virology Lab" "https://www.epicov.org/acknowledgement/68/69/EPI_ISL_13356869.json"
126630 "USA/WA-UW-22042261479/2022" "EPI_ISL_13356784" "ON796101.1" "Pavitra Roychoudhury et al" "UW Virology Lab" "UW Virology Lab" "https://www.epicov.org/acknowledgement/67/84/EPI_ISL_13356784.json"
126631 "USA/WA-UW-22042263363/2022" "EPI_ISL_13356826" "ON796143.1" "Pavitra Roychoudhury et al" "UW Virology Lab" "UW Virology Lab" "https://www.epicov.org/acknowledgement/68/26/EPI_ISL_13356826.json"
126632 "USA/WA-UW-22042264037/2022" "EPI_ISL_12645439" "ON478399.1" "Pavitra Roychoudhury et al" "UW Virology Lab" "UW Virology Lab" "https://www.epicov.org/acknowledgement/54/39/EPI_ISL_12645439.json"
126633 "USA/WA-UW-22042264830/2022" "EPI_ISL_13356915" "ON796229.1" "Pavitra Roychoudhury et al" "UW Virology Lab" "UW Virology Lab" "https://www.epicov.org/acknowledgement/69/15/EPI_ISL_13356915.json"
126634 "USA/WA-UW-22042265029/2022" "EPI_ISL_13356938" "ON796251.1" "Pavitra Roychoudhury et al" "UW Virology Lab" "UW Virology Lab" "https://www.epicov.org/acknowledgement/69/38/EPI_ISL_13356938.json"
126635 "USA/WA-UW-22042266124/2022" "EPI_ISL_13356902" "ON796217.1" "Pavitra Roychoudhury et al" "UW Virology Lab" "UW Virology Lab" "https://www.epicov.org/acknowledgement/69/02/EPI_ISL_13356902.json"
126636 "USA/WA-UW-22042266183/2022" "EPI_ISL_13356793" "ON796110.1" "Pavitra Roychoudhury et al" "UW Virology Lab" "UW Virology Lab" "https://www.epicov.org/acknowledgement/67/93/EPI_ISL_13356793.json"
126637 "USA/WA-UW-22042266656/2022" "EPI_ISL_12785030" "ON548634.1" "Pavitra Roychoudhury et al" "UW Virology Lab" "UW Virology Lab" "https://www.epicov.org/acknowledgement/50/30/EPI_ISL_12785030.json"
126638 "USA/WA-UW-22042267375/2022" "EPI_ISL_13356934" "ON796247.1" "Pavitra Roychoudhury et al" "UW Virology Lab" "UW Virology Lab" "https://www.epicov.org/acknowledgement/69/34/EPI_ISL_13356934.json"
126639 "USA/WA-UW-22042267778/2022" "EPI_ISL_12785015" "ON548619.1" "Pavitra Roychoudhury et al" "UW Virology Lab" "UW Virology Lab" "https://www.epicov.org/acknowledgement/50/15/EPI_ISL_12785015.json"
126640 "USA/WA-UW-22042268376/2022" "EPI_ISL_13042275" "ON631535.1" "Pavitra Roychoudhury et al" "UW Virology Lab" "UW Virology Lab" "https://www.epicov.org/acknowledgement/22/75/EPI_ISL_13042275.json"
126641 "USA/WA-UW-22042268739/2022" "EPI_ISL_13356733" "ON796052.1" "Pavitra Roychoudhury et al" "UW Virology Lab" "UW Virology Lab" "https://www.epicov.org/acknowledgement/67/33/EPI_ISL_13356733.json"
126642 "USA/WA-UW-22042268869/2022" "EPI_ISL_13356903" "ON796218.1" "Pavitra Roychoudhury et al" "UW Virology Lab" "UW Virology Lab" "https://www.epicov.org/acknowledgement/69/03/EPI_ISL_13356903.json"
126643 "USA/WA-UW-22042269019/2022" "EPI_ISL_12645456" "ON478414.1" "Pavitra Roychoudhury et al" "UW Virology Lab" "UW Virology Lab" "https://www.epicov.org/acknowledgement/54/56/EPI_ISL_12645456.json"
126644 "USA/WA-UW-22042270096/2022" "EPI_ISL_13042239" "ON631498.1" "Pavitra Roychoudhury et al" "UW Virology Lab" "UW Virology Lab" "https://www.epicov.org/acknowledgement/22/39/EPI_ISL_13042239.json"
126645 "USA/WA-UW-22042270570/2022" "EPI_ISL_13356830" "ON796147.1" "Pavitra Roychoudhury et al" "UW Virology Lab" "UW Virology Lab" "https://www.epicov.org/acknowledgement/68/30/EPI_ISL_13356830.json"
126646 "USA/WA-UW-22042271145/2022" "EPI_ISL_12645459" "ON478417.1" "Pavitra Roychoudhury et al" "UW Virology Lab" "UW Virology Lab" "https://www.epicov.org/acknowledgement/54/59/EPI_ISL_12645459.json"
126647 "USA/WA-UW-22042271902/2022" "EPI_ISL_13356726" "ON796046.1" "Pavitra Roychoudhury et al" "UW Virology Lab" "UW Virology Lab" "https://www.epicov.org/acknowledgement/67/26/EPI_ISL_13356726.json"
126648 "USA/WA-UW-22042272784/2022" "EPI_ISL_13356887" "ON796202.1" "Pavitra Roychoudhury et al" "UW Virology Lab" "UW Virology Lab" "https://www.epicov.org/acknowledgement/68/87/EPI_ISL_13356887.json"
126649 "USA/WA-UW-22042274332/2022" "EPI_ISL_12645444" "ON478404.1" "Pavitra Roychoudhury et al" "UW Virology Lab" "UW Virology Lab" "https://www.epicov.org/acknowledgement/54/44/EPI_ISL_12645444.json"
126650 "USA/WA-UW-22042274498/2022" "EPI_ISL_13356717" "ON796038.1" "Pavitra Roychoudhury et al" "UW Virology Lab" "UW Virology Lab" "https://www.epicov.org/acknowledgement/67/17/EPI_ISL_13356717.json"
126651 "USA/WA-UW-22042275591/2022" "EPI_ISL_12645446" "ON478405.1" "Pavitra Roychoudhury et al" "UW Virology Lab" "UW Virology Lab" "https://www.epicov.org/acknowledgement/54/46/EPI_ISL_12645446.json"
126652 "USA/WA-UW-22042275686/2022" "EPI_ISL_13042262" "ON631522.1" "Pavitra Roychoudhury et al" "UW Virology Lab" "UW Virology Lab" "https://www.epicov.org/acknowledgement/22/62/EPI_ISL_13042262.json"
126653 "USA/WA-UW-22042275925/2022" "EPI_ISL_13356932" "ON796245.1" "Pavitra Roychoudhury et al" "UW Virology Lab" "UW Virology Lab" "https://www.epicov.org/acknowledgement/69/32/EPI_ISL_13356932.json"
126654 "USA/WA-UW-22042278403/2022" "EPI_ISL_12785001" "ON548605.1" "Pavitra Roychoudhury et al" "UW Virology Lab" "UW Virology Lab" "https://www.epicov.org/acknowledgement/50/01/EPI_ISL_12785001.json"
126655 "USA/WA-UW-22042279220/2022" "EPI_ISL_13356779" "ON796096.1" "Pavitra Roychoudhury et al" "UW Virology Lab" "UW Virology Lab" "https://www.epicov.org/acknowledgement/67/79/EPI_ISL_13356779.json"
126656 "USA/WA-UW-22042279890/2022" "EPI_ISL_13356854" "ON796170.1" "Pavitra Roychoudhury et al" "UW Virology Lab" "UW Virology Lab" "https://www.epicov.org/acknowledgement/68/54/EPI_ISL_13356854.json"
126657 "USA/WA-UW-22042280098/2022" "EPI_ISL_13356787" "ON796104.1" "Pavitra Roychoudhury et al" "UW Virology Lab" "UW Virology Lab" "https://www.epicov.org/acknowledgement/67/87/EPI_ISL_13356787.json"
126658 "USA/WA-UW-22042280168/2022" "EPI_ISL_13356761" "ON796079.1" "Pavitra Roychoudhury et al" "UW Virology Lab" "UW Virology Lab" "https://www.epicov.org/acknowledgement/67/61/EPI_ISL_13356761.json"
126659 "USA/WA-UW-22042280309/2022" "EPI_ISL_12785053" "ON548657.1" "Pavitra Roychoudhury et al" "UW Virology Lab" "UW Virology Lab" "https://www.epicov.org/acknowledgement/50/53/EPI_ISL_12785053.json"
126660 "USA/WA-UW-22042281210/2022" "EPI_ISL_12510838" "ON412718.1" "Pavitra Roychoudhury et al" "UW Virology Lab" "UW Virology Lab" "https://www.epicov.org/acknowledgement/08/38/EPI_ISL_12510838.json"
126661 "USA/WA-UW-22042281476/2022" "EPI_ISL_13356783" "ON796100.1" "Pavitra Roychoudhury et al" "UW Virology Lab" "UW Virology Lab" "https://www.epicov.org/acknowledgement/67/83/EPI_ISL_13356783.json"
126662 "USA/WA-UW-22042282011/2022" "EPI_ISL_13356936" "ON796249.1" "Pavitra Roychoudhury et al" "UW Virology Lab" "UW Virology Lab" "https://www.epicov.org/acknowledgement/69/36/EPI_ISL_13356936.json"
126663 "USA/WA-UW-22042282886/2022" "EPI_ISL_12784962" "ON548566.1" "Pavitra Roychoudhury et al" "UW Virology Lab" "UW Virology Lab" "https://www.epicov.org/acknowledgement/49/62/EPI_ISL_12784962.json"
126664 "USA/WA-UW-22042283045/2022" "EPI_ISL_13356719" "ON796039.1" "Pavitra Roychoudhury et al" "UW Virology Lab" "UW Virology Lab" "https://www.epicov.org/acknowledgement/67/19/EPI_ISL_13356719.json"
126665 "USA/WA-UW-22042283281/2022" "EPI_ISL_13356924" "ON796239.1" "Pavitra Roychoudhury et al" "UW Virology Lab" "UW Virology Lab" "https://www.epicov.org/acknowledgement/69/24/EPI_ISL_13356924.json"
126666 "USA/WA-UW-22042284819/2022" "EPI_ISL_13356872" "ON796188.1" "Pavitra Roychoudhury et al" "UW Virology Lab" "UW Virology Lab" "https://www.epicov.org/acknowledgement/68/72/EPI_ISL_13356872.json"
126667 "USA/WA-UW-22042284910/2022" "EPI_ISL_13356727" "ON796047.1" "Pavitra Roychoudhury et al" "UW Virology Lab" "UW Virology Lab" "https://www.epicov.org/acknowledgement/67/27/EPI_ISL_13356727.json"
126668 "USA/WA-UW-22042285876/2022" "EPI_ISL_13356825" "ON796142.1" "Pavitra Roychoudhury et al" "UW Virology Lab" "UW Virology Lab" "https://www.epicov.org/acknowledgement/68/25/EPI_ISL_13356825.json"
126669 "USA/WA-UW-22042286476/2022" "EPI_ISL_13356785" "ON796102.1" "Pavitra Roychoudhury et al" "UW Virology Lab" "UW Virology Lab" "https://www.epicov.org/acknowledgement/67/85/EPI_ISL_13356785.json"
126670 "USA/WA-UW-22042286694/2022" "EPI_ISL_12645437" "ON478397.1" "Pavitra Roychoudhury et al" "UW Virology Lab" "UW Virology Lab" "https://www.epicov.org/acknowledgement/54/37/EPI_ISL_12645437.json"
126671 "USA/WA-UW-22042288174/2022" "EPI_ISL_12785014" "ON548618.1" "Pavitra Roychoudhury et al" "UW Virology Lab" "UW Virology Lab" "https://www.epicov.org/acknowledgement/50/14/EPI_ISL_12785014.json"
126672 "USA/WA-UW-22042288747/2022" "EPI_ISL_13356748" "ON796067.1" "Pavitra Roychoudhury et al" "UW Virology Lab" "UW Virology Lab" "https://www.epicov.org/acknowledgement/67/48/EPI_ISL_13356748.json"
126673 "USA/WA-UW-22042291170/2022" "EPI_ISL_13356828" "ON796145.1" "Pavitra Roychoudhury et al" "UW Virology Lab" "UW Virology Lab" "https://www.epicov.org/acknowledgement/68/28/EPI_ISL_13356828.json"
126674 "USA/WA-UW-22042293222/2022" "EPI_ISL_13042100" "ON631361.1" "Pavitra Roychoudhury et al" "UW Virology Lab" "UW Virology Lab" "https://www.epicov.org/acknowledgement/21/00/EPI_ISL_13042100.json"
126675 "USA/WA-UW-22042293307/2022" "EPI_ISL_13356913" "ON796228.1" "Pavitra Roychoudhury et al" "UW Virology Lab" "UW Virology Lab" "https://www.epicov.org/acknowledgement/69/13/EPI_ISL_13356913.json"
126676 "USA/WA-UW-22042295572/2022" "EPI_ISL_13356852" "ON796168.1" "Pavitra Roychoudhury et al" "UW Virology Lab" "UW Virology Lab" "https://www.epicov.org/acknowledgement/68/52/EPI_ISL_13356852.json"
126677 "USA/WA-UW-22042297174/2022" "EPI_ISL_12784982" "ON548586.1" "Pavitra Roychoudhury et al" "UW Virology Lab" "UW Virology Lab" "https://www.epicov.org/acknowledgement/49/82/EPI_ISL_12784982.json"
126678 "USA/WA-UW-22042297370/2022" "EPI_ISL_12645451" "ON478409.1" "Pavitra Roychoudhury et al" "UW Virology Lab" "UW Virology Lab" "https://www.epicov.org/acknowledgement/54/51/EPI_ISL_12645451.json"
126679 "USA/WA-UW-22042297618/2022" "EPI_ISL_13356786" "ON796103.1" "Pavitra Roychoudhury et al" "UW Virology Lab" "UW Virology Lab" "https://www.epicov.org/acknowledgement/67/86/EPI_ISL_13356786.json"
126680 "USA/WA-UW-22042297825/2022" "EPI_ISL_13356715" "ON796036.1" "Pavitra Roychoudhury et al" "UW Virology Lab" "UW Virology Lab" "https://www.epicov.org/acknowledgement/67/15/EPI_ISL_13356715.json"
126681 "USA/WA-UW-22042300558/2022" "EPI_ISL_12510750" "ON412633.1" "Pavitra Roychoudhury et al" "UW Virology Lab" "UW Virology Lab" "https://www.epicov.org/acknowledgement/07/50/EPI_ISL_12510750.json"
126682 "USA/WA-UW-22042300770/2022" "EPI_ISL_12510795" "ON412677.1" "Pavitra Roychoudhury et al" "UW Virology Lab" "UW Virology Lab" "https://www.epicov.org/acknowledgement/07/95/EPI_ISL_12510795.json"
126683 "USA/WA-UW-22042300931/2022" "EPI_ISL_12510641" "?" "Pavitra Roychoudhury et al" "UW Virology Lab" "UW Virology Lab" "https://www.epicov.org/acknowledgement/06/41/EPI_ISL_12510641.json"
126684 "USA/WA-UW-22042301789/2022" "EPI_ISL_12510725" "ON412608.1" "Pavitra Roychoudhury et al" "UW Virology Lab" "UW Virology Lab" "https://www.epicov.org/acknowledgement/07/25/EPI_ISL_12510725.json"
126685 "USA/WA-UW-22042303658/2022" "EPI_ISL_12510692" "ON412577.1" "Pavitra Roychoudhury et al" "UW Virology Lab" "UW Virology Lab" "https://www.epicov.org/acknowledgement/06/92/EPI_ISL_12510692.json"
126686 "USA/WA-UW-22042304107/2022" "EPI_ISL_12510679" "ON412564.1" "Pavitra Roychoudhury et al" "UW Virology Lab" "UW Virology Lab" "https://www.epicov.org/acknowledgement/06/79/EPI_ISL_12510679.json"
126687 "USA/WA-UW-22042304842/2022" "EPI_ISL_12510792" "ON412674.1" "Pavitra Roychoudhury et al" "UW Virology Lab" "UW Virology Lab" "https://www.epicov.org/acknowledgement/07/92/EPI_ISL_12510792.json"
126688 "USA/WA-UW-22042308471/2022" "EPI_ISL_12510809" "ON412690.1" "Pavitra Roychoudhury et al" "UW Virology Lab" "UW Virology Lab" "https://www.epicov.org/acknowledgement/08/09/EPI_ISL_12510809.json"
126689 "USA/WA-UW-22042314561/2022" "EPI_ISL_12981386" "ON627094.1" "Pavitra Roychoudhury et al" "UW Virology Lab" "UW Virology Lab" "https://www.epicov.org/acknowledgement/13/86/EPI_ISL_12981386.json"
126690 "USA/WA-UW-22042314605/2022" "EPI_ISL_12510710" "ON412593.1" "Pavitra Roychoudhury et al" "UW Virology Lab" "UW Virology Lab" "https://www.epicov.org/acknowledgement/07/10/EPI_ISL_12510710.json"
126691 "USA/WA-UW-22042315391/2022" "EPI_ISL_12510755" "ON412638.1" "Pavitra Roychoudhury et al" "UW Virology Lab" "UW Virology Lab" "https://www.epicov.org/acknowledgement/07/55/EPI_ISL_12510755.json"
126692 "USA/WA-UW-22042317150/2022" "EPI_ISL_12510804" "ON412685.1" "Pavitra Roychoudhury et al" "UW Virology Lab" "UW Virology Lab" "https://www.epicov.org/acknowledgement/08/04/EPI_ISL_12510804.json"
126693 "USA/WA-UW-22042318141/2022" "EPI_ISL_12510575" "ON412463.1" "Pavitra Roychoudhury et al" "UW Virology Lab" "UW Virology Lab" "https://www.epicov.org/acknowledgement/05/75/EPI_ISL_12510575.json"
126694 "USA/WA-UW-22042319598/2022" "EPI_ISL_12510655" "ON412541.1" "Pavitra Roychoudhury et al" "UW Virology Lab" "UW Virology Lab" "https://www.epicov.org/acknowledgement/06/55/EPI_ISL_12510655.json"
126695 "USA/WA-UW-22042320381/2022" "EPI_ISL_12510642" "ON412528.1" "Pavitra Roychoudhury et al" "UW Virology Lab" "UW Virology Lab" "https://www.epicov.org/acknowledgement/06/42/EPI_ISL_12510642.json"
126696 "USA/WA-UW-22042326081/2022" "EPI_ISL_12510828" "ON412708.1" "Pavitra Roychoudhury et al" "UW Virology Lab" "UW Virology Lab" "https://www.epicov.org/acknowledgement/08/28/EPI_ISL_12510828.json"
126697 "USA/WA-UW-22042327827/2022" "EPI_ISL_12510781" "ON412663.1" "Pavitra Roychoudhury et al" "UW Virology Lab" "UW Virology Lab" "https://www.epicov.org/acknowledgement/07/81/EPI_ISL_12510781.json"
126698 "USA/WA-UW-22042334011/2022" "EPI_ISL_12510667" "ON412552.1" "Pavitra Roychoudhury et al" "UW Virology Lab" "UW Virology Lab" "https://www.epicov.org/acknowledgement/06/67/EPI_ISL_12510667.json"
126699 "USA/WA-UW-22042334386/2022" "EPI_ISL_12510615" "ON412503.1" "Pavitra Roychoudhury et al" "UW Virology Lab" "UW Virology Lab" "https://www.epicov.org/acknowledgement/06/15/EPI_ISL_12510615.json"
126700 "USA/WA-UW-22042335091/2022" "EPI_ISL_12510821" "ON412702.1" "Pavitra Roychoudhury et al" "UW Virology Lab" "UW Virology Lab" "https://www.epicov.org/acknowledgement/08/21/EPI_ISL_12510821.json"
126701 "USA/WA-UW-22042335749/2022" "EPI_ISL_12510742" "ON412625.1" "Pavitra Roychoudhury et al" "UW Virology Lab" "UW Virology Lab" "https://www.epicov.org/acknowledgement/07/42/EPI_ISL_12510742.json"
126702 "USA/WA-UW-22042336839/2022" "EPI_ISL_12510820" "ON412701.1" "Pavitra Roychoudhury et al" "UW Virology Lab" "UW Virology Lab" "https://www.epicov.org/acknowledgement/08/20/EPI_ISL_12510820.json"
126703 "USA/WA-UW-22042343709/2022" "EPI_ISL_12510597" "ON412485.1" "Pavitra Roychoudhury et al" "UW Virology Lab" "UW Virology Lab" "https://www.epicov.org/acknowledgement/05/97/EPI_ISL_12510597.json"
126704 "USA/WA-UW-22042345052/2022" "EPI_ISL_12510580" "ON412468.1" "Pavitra Roychoudhury et al" "UW Virology Lab" "UW Virology Lab" "https://www.epicov.org/acknowledgement/05/80/EPI_ISL_12510580.json"
126705 "USA/WA-UW-22042346097/2022" "EPI_ISL_12510574" "ON412462.1" "Pavitra Roychoudhury et al" "UW Virology Lab" "UW Virology Lab" "https://www.epicov.org/acknowledgement/05/74/EPI_ISL_12510574.json"
126706 "USA/WA-UW-22042348249/2022" "EPI_ISL_12510746" "ON412629.1" "Pavitra Roychoudhury et al" "UW Virology Lab" "UW Virology Lab" "https://www.epicov.org/acknowledgement/07/46/EPI_ISL_12510746.json"
126707 "USA/WA-UW-22042350072/2022" "EPI_ISL_12510840" "ON412720.1" "Pavitra Roychoudhury et al" "UW Virology Lab" "UW Virology Lab" "https://www.epicov.org/acknowledgement/08/40/EPI_ISL_12510840.json"
126708 "USA/WA-UW-22042353215/2022" "EPI_ISL_12510779" "ON412661.1" "Pavitra Roychoudhury et al" "UW Virology Lab" "UW Virology Lab" "https://www.epicov.org/acknowledgement/07/79/EPI_ISL_12510779.json"
126709 "USA/WA-UW-22042357800/2022" "EPI_ISL_12510579" "ON412467.1" "Pavitra Roychoudhury et al" "UW Virology Lab" "UW Virology Lab" "https://www.epicov.org/acknowledgement/05/79/EPI_ISL_12510579.json"
126710 "USA/WA-UW-22042360380/2022" "EPI_ISL_12510673" "ON412558.1" "Pavitra Roychoudhury et al" "UW Virology Lab" "UW Virology Lab" "https://www.epicov.org/acknowledgement/06/73/EPI_ISL_12510673.json"
126711 "USA/WA-UW-22042361474/2022" "EPI_ISL_12510695" "ON412580.1" "Pavitra Roychoudhury et al" "UW Virology Lab" "UW Virology Lab" "https://www.epicov.org/acknowledgement/06/95/EPI_ISL_12510695.json"
126712 "USA/WA-UW-22042362906/2022" "EPI_ISL_12510709" "?" "Pavitra Roychoudhury et al" "UW Virology Lab" "UW Virology Lab" "https://www.epicov.org/acknowledgement/07/09/EPI_ISL_12510709.json"
126713 "USA/WA-UW-22042363717/2022" "EPI_ISL_12510598" "ON412486.1" "Pavitra Roychoudhury et al" "UW Virology Lab" "UW Virology Lab" "https://www.epicov.org/acknowledgement/05/98/EPI_ISL_12510598.json"
126714 "USA/WA-UW-22042364634/2022" "EPI_ISL_12510749" "ON412632.1" "Pavitra Roychoudhury et al" "UW Virology Lab" "UW Virology Lab" "https://www.epicov.org/acknowledgement/07/49/EPI_ISL_12510749.json"
126715 "USA/WA-UW-22042374701/2022" "EPI_ISL_12510600" "ON412488.1" "Pavitra Roychoudhury et al" "UW Virology Lab" "UW Virology Lab" "https://www.epicov.org/acknowledgement/06/00/EPI_ISL_12510600.json"
126716 "USA/WA-UW-22042378575/2022" "EPI_ISL_12510651" "ON412537.1" "Pavitra Roychoudhury et al" "UW Virology Lab" "UW Virology Lab" "https://www.epicov.org/acknowledgement/06/51/EPI_ISL_12510651.json"
126717 "USA/WA-UW-22042378885/2022" "EPI_ISL_12510765" "ON412647.1" "Pavitra Roychoudhury et al" "UW Virology Lab" "UW Virology Lab" "https://www.epicov.org/acknowledgement/07/65/EPI_ISL_12510765.json"
126718 "USA/WA-UW-22042380848/2022" "EPI_ISL_12510816" "ON412697.1" "Pavitra Roychoudhury et al" "UW Virology Lab" "UW Virology Lab" "https://www.epicov.org/acknowledgement/08/16/EPI_ISL_12510816.json"
126719 "USA/WA-UW-22042382386/2022" "EPI_ISL_12510680" "ON412565.1" "Pavitra Roychoudhury et al" "UW Virology Lab" "UW Virology Lab" "https://www.epicov.org/acknowledgement/06/80/EPI_ISL_12510680.json"
126720 "USA/WA-UW-22042390150/2022" "EPI_ISL_12510777" "ON412659.1" "Pavitra Roychoudhury et al" "UW Virology Lab" "UW Virology Lab" "https://www.epicov.org/acknowledgement/07/77/EPI_ISL_12510777.json"
126721 "USA/WA-UW-22042391390/2022" "EPI_ISL_12510714" "ON412597.1" "Pavitra Roychoudhury et al" "UW Virology Lab" "UW Virology Lab" "https://www.epicov.org/acknowledgement/07/14/EPI_ISL_12510714.json"
126722 "USA/WA-UW-22042397673/2022" "EPI_ISL_12510802" "ON412683.1" "Pavitra Roychoudhury et al" "UW Virology Lab" "UW Virology Lab" "https://www.epicov.org/acknowledgement/08/02/EPI_ISL_12510802.json"
126723 "USA/WA-UW-22042400329/2022" "EPI_ISL_12785034" "ON548638.1" "Pavitra Roychoudhury et al" "UW Virology Lab" "UW Virology Lab" "https://www.epicov.org/acknowledgement/50/34/EPI_ISL_12785034.json"
126724 "USA/WA-UW-22042400588/2022" "EPI_ISL_13356920" "ON796235.1" "Pavitra Roychoudhury et al" "UW Virology Lab" "UW Virology Lab" "https://www.epicov.org/acknowledgement/69/20/EPI_ISL_13356920.json"
126725 "USA/WA-UW-22042400739/2022" "EPI_ISL_13042146" "ON631406.1" "Pavitra Roychoudhury et al" "UW Virology Lab" "UW Virology Lab" "https://www.epicov.org/acknowledgement/21/46/EPI_ISL_13042146.json"
126726 "USA/WA-UW-22042400991/2022" "EPI_ISL_12785035" "ON548639.1" "Pavitra Roychoudhury et al" "UW Virology Lab" "UW Virology Lab" "https://www.epicov.org/acknowledgement/50/35/EPI_ISL_12785035.json"
126727 "USA/WA-UW-22042402028/2022" "EPI_ISL_12785036" "ON548640.1" "Pavitra Roychoudhury et al" "UW Virology Lab" "UW Virology Lab" "https://www.epicov.org/acknowledgement/50/36/EPI_ISL_12785036.json"
126728 "USA/WA-UW-22042403074/2022" "EPI_ISL_13042090" "ON631351.1" "Pavitra Roychoudhury et al" "UW Virology Lab" "UW Virology Lab" "https://www.epicov.org/acknowledgement/20/90/EPI_ISL_13042090.json"
126729 "USA/WA-UW-22042403702/2022" "EPI_ISL_12784991" "ON548595.1" "Pavitra Roychoudhury et al" "UW Virology Lab" "UW Virology Lab" "https://www.epicov.org/acknowledgement/49/91/EPI_ISL_12784991.json"
126730 "USA/WA-UW-22042403756/2022" "EPI_ISL_13042068" "ON631332.1" "Pavitra Roychoudhury et al" "UW Virology Lab" "UW Virology Lab" "https://www.epicov.org/acknowledgement/20/68/EPI_ISL_13042068.json"
126731 "USA/WA-UW-22042404507/2022" "EPI_ISL_12785026" "ON548630.1" "Pavitra Roychoudhury et al" "UW Virology Lab" "UW Virology Lab" "https://www.epicov.org/acknowledgement/50/26/EPI_ISL_12785026.json"
126732 "USA/WA-UW-22042407848/2022" "EPI_ISL_13356847" "ON796163.1" "Pavitra Roychoudhury et al" "UW Virology Lab" "UW Virology Lab" "https://www.epicov.org/acknowledgement/68/47/EPI_ISL_13356847.json"
126733 "USA/WA-UW-22042407909/2022" "EPI_ISL_12785022" "ON548626.1" "Pavitra Roychoudhury et al" "UW Virology Lab" "UW Virology Lab" "https://www.epicov.org/acknowledgement/50/22/EPI_ISL_12785022.json"
126734 "USA/WA-UW-22042407985/2022" "EPI_ISL_12784959" "ON548563.1" "Pavitra Roychoudhury et al" "UW Virology Lab" "UW Virology Lab" "https://www.epicov.org/acknowledgement/49/59/EPI_ISL_12784959.json"
126735 "USA/WA-UW-22042409172/2022" "EPI_ISL_12785005" "ON548609.1" "Pavitra Roychoudhury et al" "UW Virology Lab" "UW Virology Lab" "https://www.epicov.org/acknowledgement/50/05/EPI_ISL_12785005.json"
126736 "USA/WA-UW-22042410132/2022" "EPI_ISL_13042282" "ON631542.1" "Pavitra Roychoudhury et al" "UW Virology Lab" "UW Virology Lab" "https://www.epicov.org/acknowledgement/22/82/EPI_ISL_13042282.json"
126737 "USA/WA-UW-22042410469/2022" "EPI_ISL_12785041" "ON548645.1" "Pavitra Roychoudhury et al" "UW Virology Lab" "UW Virology Lab" "https://www.epicov.org/acknowledgement/50/41/EPI_ISL_12785041.json"
126738 "USA/WA-UW-22042410689/2022" "EPI_ISL_12785006" "ON548610.1" "Pavitra Roychoudhury et al" "UW Virology Lab" "UW Virology Lab" "https://www.epicov.org/acknowledgement/50/06/EPI_ISL_12785006.json"
126739 "USA/WA-UW-22042410749/2022" "EPI_ISL_12785038" "ON548642.1" "Pavitra Roychoudhury et al" "UW Virology Lab" "UW Virology Lab" "https://www.epicov.org/acknowledgement/50/38/EPI_ISL_12785038.json"
126740 "USA/WA-UW-22042411187/2022" "EPI_ISL_12785048" "ON548652.1" "Pavitra Roychoudhury et al" "UW Virology Lab" "UW Virology Lab" "https://www.epicov.org/acknowledgement/50/48/EPI_ISL_12785048.json"
126741 "USA/WA-UW-22042412026/2022" "EPI_ISL_13042271" "ON631531.1" "Pavitra Roychoudhury et al" "UW Virology Lab" "UW Virology Lab" "https://www.epicov.org/acknowledgement/22/71/EPI_ISL_13042271.json"
126742 "USA/WA-UW-22042412058/2022" "EPI_ISL_12784963" "ON548567.1" "Pavitra Roychoudhury et al" "UW Virology Lab" "UW Virology Lab" "https://www.epicov.org/acknowledgement/49/63/EPI_ISL_12784963.json"
126743 "USA/WA-UW-22042412476/2022" "EPI_ISL_13042181" "ON631441.1" "Pavitra Roychoudhury et al" "UW Virology Lab" "UW Virology Lab" "https://www.epicov.org/acknowledgement/21/81/EPI_ISL_13042181.json"
126744 "USA/WA-UW-22042412693/2022" "EPI_ISL_12785050" "ON548654.1" "Pavitra Roychoudhury et al" "UW Virology Lab" "UW Virology Lab" "https://www.epicov.org/acknowledgement/50/50/EPI_ISL_12785050.json"
126745 "USA/WA-UW-22042413479/2022" "EPI_ISL_12784981" "ON548585.1" "Pavitra Roychoudhury et al" "UW Virology Lab" "UW Virology Lab" "https://www.epicov.org/acknowledgement/49/81/EPI_ISL_12784981.json"
126746 "USA/WA-UW-22042413525/2022" "EPI_ISL_13042201" "ON631461.1" "Pavitra Roychoudhury et al" "UW Virology Lab" "UW Virology Lab" "https://www.epicov.org/acknowledgement/22/01/EPI_ISL_13042201.json"
126747 "USA/WA-UW-22042414047/2022" "EPI_ISL_12785004" "ON548608.1" "Pavitra Roychoudhury et al" "UW Virology Lab" "UW Virology Lab" "https://www.epicov.org/acknowledgement/50/04/EPI_ISL_12785004.json"
126748 "USA/WA-UW-22042414819/2022" "EPI_ISL_13042264" "ON631524.1" "Pavitra Roychoudhury et al" "UW Virology Lab" "UW Virology Lab" "https://www.epicov.org/acknowledgement/22/64/EPI_ISL_13042264.json"
126749 "USA/WA-UW-22042415725/2022" "EPI_ISL_12785122" "ON548725.1" "Pavitra Roychoudhury et al" "UW Virology Lab" "UW Virology Lab" "https://www.epicov.org/acknowledgement/51/22/EPI_ISL_12785122.json"
126750 "USA/WA-UW-22042416319/2022" "EPI_ISL_12784984" "ON548588.1" "Pavitra Roychoudhury et al" "UW Virology Lab" "UW Virology Lab" "https://www.epicov.org/acknowledgement/49/84/EPI_ISL_12784984.json"
126751 "USA/WA-UW-22042416845/2022" "EPI_ISL_13042170" "ON631430.1" "Pavitra Roychoudhury et al" "UW Virology Lab" "UW Virology Lab" "https://www.epicov.org/acknowledgement/21/70/EPI_ISL_13042170.json"
126752 "USA/WA-UW-22042417007/2022" "EPI_ISL_12785042" "ON548646.1" "Pavitra Roychoudhury et al" "UW Virology Lab" "UW Virology Lab" "https://www.epicov.org/acknowledgement/50/42/EPI_ISL_12785042.json"
126753 "USA/WA-UW-22042417776/2022" "EPI_ISL_13042061" "ON631325.1" "Pavitra Roychoudhury et al" "UW Virology Lab" "UW Virology Lab" "https://www.epicov.org/acknowledgement/20/61/EPI_ISL_13042061.json"
126754 "USA/WA-UW-22042417989/2022" "EPI_ISL_13042252" "ON631511.1" "Pavitra Roychoudhury et al" "UW Virology Lab" "UW Virology Lab" "https://www.epicov.org/acknowledgement/22/52/EPI_ISL_13042252.json"
126755 "USA/WA-UW-22042418337/2022" "EPI_ISL_12784964" "ON548568.1" "Pavitra Roychoudhury et al" "UW Virology Lab" "UW Virology Lab" "https://www.epicov.org/acknowledgement/49/64/EPI_ISL_12784964.json"
126756 "USA/WA-UW-22042418495/2022" "EPI_ISL_13042203" "ON631463.1" "Pavitra Roychoudhury et al" "UW Virology Lab" "UW Virology Lab" "https://www.epicov.org/acknowledgement/22/03/EPI_ISL_13042203.json"
126757 "USA/WA-UW-22042418610/2022" "EPI_ISL_12785054" "ON548658.1" "Pavitra Roychoudhury et al" "UW Virology Lab" "UW Virology Lab" "https://www.epicov.org/acknowledgement/50/54/EPI_ISL_12785054.json"
126758 "USA/WA-UW-22042420785/2022" "EPI_ISL_12785012" "ON548616.1" "Pavitra Roychoudhury et al" "UW Virology Lab" "UW Virology Lab" "https://www.epicov.org/acknowledgement/50/12/EPI_ISL_12785012.json"
126759 "USA/WA-UW-22042421089/2022" "EPI_ISL_12981388" "ON627096.1" "Pavitra Roychoudhury et al" "UW Virology Lab" "UW Virology Lab" "https://www.epicov.org/acknowledgement/13/88/EPI_ISL_12981388.json"
126760 "USA/WA-UW-22042421703/2022" "EPI_ISL_13042206" "ON631466.1" "Pavitra Roychoudhury et al" "UW Virology Lab" "UW Virology Lab" "https://www.epicov.org/acknowledgement/22/06/EPI_ISL_13042206.json"
126761 "USA/WA-UW-22042422698/2022" "EPI_ISL_13042204" "ON631464.1" "Pavitra Roychoudhury et al" "UW Virology Lab" "UW Virology Lab" "https://www.epicov.org/acknowledgement/22/04/EPI_ISL_13042204.json"
126762 "USA/WA-UW-22042422760/2022" "EPI_ISL_12785027" "ON548631.1" "Pavitra Roychoudhury et al" "UW Virology Lab" "UW Virology Lab" "https://www.epicov.org/acknowledgement/50/27/EPI_ISL_12785027.json"
126763 "USA/WA-UW-22042423246/2022" "EPI_ISL_12785017" "ON548621.1" "Pavitra Roychoudhury et al" "UW Virology Lab" "UW Virology Lab" "https://www.epicov.org/acknowledgement/50/17/EPI_ISL_12785017.json"
126764 "USA/WA-UW-22042423755/2022" "EPI_ISL_13042283" "ON631543.1" "Pavitra Roychoudhury et al" "UW Virology Lab" "UW Virology Lab" "https://www.epicov.org/acknowledgement/22/83/EPI_ISL_13042283.json"
126765 "USA/WA-UW-22042424726/2022" "EPI_ISL_13042251" "ON631510.1" "Pavitra Roychoudhury et al" "UW Virology Lab" "UW Virology Lab" "https://www.epicov.org/acknowledgement/22/51/EPI_ISL_13042251.json"
126766 "USA/WA-UW-22042424753/2022" "EPI_ISL_13042273" "ON631533.1" "Pavitra Roychoudhury et al" "UW Virology Lab" "UW Virology Lab" "https://www.epicov.org/acknowledgement/22/73/EPI_ISL_13042273.json"
126767 "USA/WA-UW-22042424948/2022" "EPI_ISL_13042138" "ON631399.1" "Pavitra Roychoudhury et al" "UW Virology Lab" "UW Virology Lab" "https://www.epicov.org/acknowledgement/21/38/EPI_ISL_13042138.json"
126768 "USA/WA-UW-22042424956/2022" "EPI_ISL_12784975" "ON548579.1" "Pavitra Roychoudhury et al" "UW Virology Lab" "UW Virology Lab" "https://www.epicov.org/acknowledgement/49/75/EPI_ISL_12784975.json"
126769 "USA/WA-UW-22042425394/2022" "EPI_ISL_12785043" "ON548647.1" "Pavitra Roychoudhury et al" "UW Virology Lab" "UW Virology Lab" "https://www.epicov.org/acknowledgement/50/43/EPI_ISL_12785043.json"
126770 "USA/WA-UW-22042425560/2022" "EPI_ISL_13042125" "ON631386.1" "Pavitra Roychoudhury et al" "UW Virology Lab" "UW Virology Lab" "https://www.epicov.org/acknowledgement/21/25/EPI_ISL_13042125.json"
126771 "USA/WA-UW-22042425650/2022" "EPI_ISL_12784993" "ON548597.1" "Pavitra Roychoudhury et al" "UW Virology Lab" "UW Virology Lab" "https://www.epicov.org/acknowledgement/49/93/EPI_ISL_12784993.json"
126772 "USA/WA-UW-22042427106/2022" "EPI_ISL_12784967" "ON548571.1" "Pavitra Roychoudhury et al" "UW Virology Lab" "UW Virology Lab" "https://www.epicov.org/acknowledgement/49/67/EPI_ISL_12784967.json"
126773 "USA/WA-UW-22042427172/2022" "EPI_ISL_13042175" "ON631435.1" "Pavitra Roychoudhury et al" "UW Virology Lab" "UW Virology Lab" "https://www.epicov.org/acknowledgement/21/75/EPI_ISL_13042175.json"
126774 "USA/WA-UW-22042427773/2022" "EPI_ISL_13042188" "ON631448.1" "Pavitra Roychoudhury et al" "UW Virology Lab" "UW Virology Lab" "https://www.epicov.org/acknowledgement/21/88/EPI_ISL_13042188.json"
126775 "USA/WA-UW-22042428591/2022" "EPI_ISL_13042066" "ON631330.1" "Pavitra Roychoudhury et al" "UW Virology Lab" "UW Virology Lab" "https://www.epicov.org/acknowledgement/20/66/EPI_ISL_13042066.json"
126776 "USA/WA-UW-22042428784/2022" "EPI_ISL_13042185" "ON631445.1" "Pavitra Roychoudhury et al" "UW Virology Lab" "UW Virology Lab" "https://www.epicov.org/acknowledgement/21/85/EPI_ISL_13042185.json"
126777 "USA/WA-UW-22042432280/2022" "EPI_ISL_13042240" "ON631499.1" "Pavitra Roychoudhury et al" "UW Virology Lab" "UW Virology Lab" "https://www.epicov.org/acknowledgement/22/40/EPI_ISL_13042240.json"
126778 "USA/WA-UW-22042433732/2022" "EPI_ISL_13042279" "ON631539.1" "Pavitra Roychoudhury et al" "UW Virology Lab" "UW Virology Lab" "https://www.epicov.org/acknowledgement/22/79/EPI_ISL_13042279.json"
126779 "USA/WA-UW-22042433803/2022" "EPI_ISL_12785049" "ON548653.1" "Pavitra Roychoudhury et al" "UW Virology Lab" "UW Virology Lab" "https://www.epicov.org/acknowledgement/50/49/EPI_ISL_12785049.json"
126780 "USA/WA-UW-22042434003/2022" "EPI_ISL_12784973" "ON548577.1" "Pavitra Roychoudhury et al" "UW Virology Lab" "UW Virology Lab" "https://www.epicov.org/acknowledgement/49/73/EPI_ISL_12784973.json"
126781 "USA/WA-UW-22042435470/2022" "EPI_ISL_12785033" "ON548637.1" "Pavitra Roychoudhury et al" "UW Virology Lab" "UW Virology Lab" "https://www.epicov.org/acknowledgement/50/33/EPI_ISL_12785033.json"
126782 "USA/WA-UW-22042435886/2022" "EPI_ISL_13042162" "ON631422.1" "Pavitra Roychoudhury et al" "UW Virology Lab" "UW Virology Lab" "https://www.epicov.org/acknowledgement/21/62/EPI_ISL_13042162.json"
126783 "USA/WA-UW-22042436621/2022" "EPI_ISL_13042120" "ON631381.1" "Pavitra Roychoudhury et al" "UW Virology Lab" "UW Virology Lab" "https://www.epicov.org/acknowledgement/21/20/EPI_ISL_13042120.json"
126784 "USA/WA-UW-22042438118/2022" "EPI_ISL_13042167" "ON631427.1" "Pavitra Roychoudhury et al" "UW Virology Lab" "UW Virology Lab" "https://www.epicov.org/acknowledgement/21/67/EPI_ISL_13042167.json"
126785 "USA/WA-UW-22042439150/2022" "EPI_ISL_13042223" "ON631483.1" "Pavitra Roychoudhury et al" "UW Virology Lab" "UW Virology Lab" "https://www.epicov.org/acknowledgement/22/23/EPI_ISL_13042223.json"
126786 "USA/WA-UW-22042439198/2022" "EPI_ISL_13042187" "ON631447.1" "Pavitra Roychoudhury et al" "UW Virology Lab" "UW Virology Lab" "https://www.epicov.org/acknowledgement/21/87/EPI_ISL_13042187.json"
126787 "USA/WA-UW-22042439560/2022" "EPI_ISL_13042205" "ON631465.1" "Pavitra Roychoudhury et al" "UW Virology Lab" "UW Virology Lab" "https://www.epicov.org/acknowledgement/22/05/EPI_ISL_13042205.json"
126788 "USA/WA-UW-22042439738/2022" "EPI_ISL_12784996" "ON548600.1" "Pavitra Roychoudhury et al" "UW Virology Lab" "UW Virology Lab" "https://www.epicov.org/acknowledgement/49/96/EPI_ISL_12784996.json"
126789 "USA/WA-UW-22042440314/2022" "EPI_ISL_13042266" "ON631526.1" "Pavitra Roychoudhury et al" "UW Virology Lab" "UW Virology Lab" "https://www.epicov.org/acknowledgement/22/66/EPI_ISL_13042266.json"
126790 "USA/WA-UW-22042440493/2022" "EPI_ISL_13042108" "ON631369.1" "Pavitra Roychoudhury et al" "UW Virology Lab" "UW Virology Lab" "https://www.epicov.org/acknowledgement/21/08/EPI_ISL_13042108.json"
126791 "USA/WA-UW-22042440750/2022" "EPI_ISL_13042142" "ON631403.1" "Pavitra Roychoudhury et al" "UW Virology Lab" "UW Virology Lab" "https://www.epicov.org/acknowledgement/21/42/EPI_ISL_13042142.json"
126792 "USA/WA-UW-22042441384/2022" "EPI_ISL_13042210" "ON631470.1" "Pavitra Roychoudhury et al" "UW Virology Lab" "UW Virology Lab" "https://www.epicov.org/acknowledgement/22/10/EPI_ISL_13042210.json"
126793 "USA/WA-UW-22042441929/2022" "EPI_ISL_12784965" "ON548569.1" "Pavitra Roychoudhury et al" "UW Virology Lab" "UW Virology Lab" "https://www.epicov.org/acknowledgement/49/65/EPI_ISL_12784965.json"
126794 "USA/WA-UW-22042442783/2022" "EPI_ISL_13042253" "ON631512.1" "Pavitra Roychoudhury et al" "UW Virology Lab" "UW Virology Lab" "https://www.epicov.org/acknowledgement/22/53/EPI_ISL_13042253.json"
126795 "USA/WA-UW-22042443011/2022" "EPI_ISL_13042225" "ON631485.1" "Pavitra Roychoudhury et al" "UW Virology Lab" "UW Virology Lab" "https://www.epicov.org/acknowledgement/22/25/EPI_ISL_13042225.json"
126796 "USA/WA-UW-22042443482/2022" "EPI_ISL_13042265" "ON631525.1" "Pavitra Roychoudhury et al" "UW Virology Lab" "UW Virology Lab" "https://www.epicov.org/acknowledgement/22/65/EPI_ISL_13042265.json"
126797 "USA/WA-UW-22042443725/2022" "EPI_ISL_12785016" "ON548620.1" "Pavitra Roychoudhury et al" "UW Virology Lab" "UW Virology Lab" "https://www.epicov.org/acknowledgement/50/16/EPI_ISL_12785016.json"
126798 "USA/WA-UW-22042443777/2022" "EPI_ISL_12785055" "ON548659.1" "Pavitra Roychoudhury et al" "UW Virology Lab" "UW Virology Lab" "https://www.epicov.org/acknowledgement/50/55/EPI_ISL_12785055.json"
126799 "USA/WA-UW-22042444130/2022" "EPI_ISL_12785025" "ON548629.1" "Pavitra Roychoudhury et al" "UW Virology Lab" "UW Virology Lab" "https://www.epicov.org/acknowledgement/50/25/EPI_ISL_12785025.json"
126800 "USA/WA-UW-22042445558/2022" "EPI_ISL_13042091" "ON631352.1" "Pavitra Roychoudhury et al" "UW Virology Lab" "UW Virology Lab" "https://www.epicov.org/acknowledgement/20/91/EPI_ISL_13042091.json"
126801 "USA/WA-UW-22042446564/2022" "EPI_ISL_13042060" "ON631324.1" "Pavitra Roychoudhury et al" "UW Virology Lab" "UW Virology Lab" "https://www.epicov.org/acknowledgement/20/60/EPI_ISL_13042060.json"
126802 "USA/WA-UW-22042446910/2022" "EPI_ISL_13042211" "ON631471.1" "Pavitra Roychoudhury et al" "UW Virology Lab" "UW Virology Lab" "https://www.epicov.org/acknowledgement/22/11/EPI_ISL_13042211.json"
126803 "USA/WA-UW-22042448784/2022" "EPI_ISL_13042122" "ON631383.1" "Pavitra Roychoudhury et al" "UW Virology Lab" "UW Virology Lab" "https://www.epicov.org/acknowledgement/21/22/EPI_ISL_13042122.json"
126804 "USA/WA-UW-22042449527/2022" "EPI_ISL_12784988" "ON548592.1" "Pavitra Roychoudhury et al" "UW Virology Lab" "UW Virology Lab" "https://www.epicov.org/acknowledgement/49/88/EPI_ISL_12784988.json"
126805 "USA/WA-UW-22042449930/2022" "EPI_ISL_12784994" "ON548598.1" "Pavitra Roychoudhury et al" "UW Virology Lab" "UW Virology Lab" "https://www.epicov.org/acknowledgement/49/94/EPI_ISL_12784994.json"
126806 "USA/WA-UW-22042450177/2022" "EPI_ISL_13042230" "ON631489.1" "Pavitra Roychoudhury et al" "UW Virology Lab" "UW Virology Lab" "https://www.epicov.org/acknowledgement/22/30/EPI_ISL_13042230.json"
126807 "USA/WA-UW-22042450228/2022" "EPI_ISL_12784970" "ON548574.1" "Pavitra Roychoudhury et al" "UW Virology Lab" "UW Virology Lab" "https://www.epicov.org/acknowledgement/49/70/EPI_ISL_12784970.json"
126808 "USA/WA-UW-22042451345/2022" "EPI_ISL_13042082" "ON631344.1" "Pavitra Roychoudhury et al" "UW Virology Lab" "UW Virology Lab" "https://www.epicov.org/acknowledgement/20/82/EPI_ISL_13042082.json"
126809 "USA/WA-UW-22042451565/2022" "EPI_ISL_13042063" "ON631327.1" "Pavitra Roychoudhury et al" "UW Virology Lab" "UW Virology Lab" "https://www.epicov.org/acknowledgement/20/63/EPI_ISL_13042063.json"
126810 "USA/WA-UW-22042452727/2022" "EPI_ISL_13042197" "ON631457.1" "Pavitra Roychoudhury et al" "UW Virology Lab" "UW Virology Lab" "https://www.epicov.org/acknowledgement/21/97/EPI_ISL_13042197.json"
126811 "USA/WA-UW-22042453001/2022" "EPI_ISL_12784992" "ON548596.1" "Pavitra Roychoudhury et al" "UW Virology Lab" "UW Virology Lab" "https://www.epicov.org/acknowledgement/49/92/EPI_ISL_12784992.json"
126812 "USA/WA-UW-22042455016/2022" "EPI_ISL_13042233" "ON631492.1" "Pavitra Roychoudhury et al" "UW Virology Lab" "UW Virology Lab" "https://www.epicov.org/acknowledgement/22/33/EPI_ISL_13042233.json"
126813 "USA/WA-UW-22042455068/2022" "EPI_ISL_12981389" "ON627097.1" "Pavitra Roychoudhury et al" "UW Virology Lab" "UW Virology Lab" "https://www.epicov.org/acknowledgement/13/89/EPI_ISL_12981389.json"
126814 "USA/WA-UW-22042455297/2022" "EPI_ISL_12784979" "ON548583.1" "Pavitra Roychoudhury et al" "UW Virology Lab" "UW Virology Lab" "https://www.epicov.org/acknowledgement/49/79/EPI_ISL_12784979.json"
126815 "USA/WA-UW-22042455502/2022" "EPI_ISL_13042080" "ON631342.1" "Pavitra Roychoudhury et al" "UW Virology Lab" "UW Virology Lab" "https://www.epicov.org/acknowledgement/20/80/EPI_ISL_13042080.json"
126816 "USA/WA-UW-22042456171/2022" "EPI_ISL_13042114" "ON631375.1" "Pavitra Roychoudhury et al" "UW Virology Lab" "UW Virology Lab" "https://www.epicov.org/acknowledgement/21/14/EPI_ISL_13042114.json"
126817 "USA/WA-UW-22042457728/2022" "EPI_ISL_13042214" "ON631474.1" "Pavitra Roychoudhury et al" "UW Virology Lab" "UW Virology Lab" "https://www.epicov.org/acknowledgement/22/14/EPI_ISL_13042214.json"
126818 "USA/WA-UW-22042457862/2022" "EPI_ISL_13356908" "ON796223.1" "Pavitra Roychoudhury et al" "UW Virology Lab" "UW Virology Lab" "https://www.epicov.org/acknowledgement/69/08/EPI_ISL_13356908.json"
126819 "USA/WA-UW-22042458222/2022" "EPI_ISL_12784989" "ON548593.1" "Pavitra Roychoudhury et al" "UW Virology Lab" "UW Virology Lab" "https://www.epicov.org/acknowledgement/49/89/EPI_ISL_12784989.json"
126820 "USA/WA-UW-22042458923/2022" "EPI_ISL_13042194" "ON631454.1" "Pavitra Roychoudhury et al" "UW Virology Lab" "UW Virology Lab" "https://www.epicov.org/acknowledgement/21/94/EPI_ISL_13042194.json"
126821 "USA/WA-UW-22042458950/2022" "EPI_ISL_12784980" "ON548584.1" "Pavitra Roychoudhury et al" "UW Virology Lab" "UW Virology Lab" "https://www.epicov.org/acknowledgement/49/80/EPI_ISL_12784980.json"
126822 "USA/WA-UW-22042459125/2022" "EPI_ISL_13042186" "ON631446.1" "Pavitra Roychoudhury et al" "UW Virology Lab" "UW Virology Lab" "https://www.epicov.org/acknowledgement/21/86/EPI_ISL_13042186.json"
126823 "USA/WA-UW-22042459462/2022" "EPI_ISL_12784995" "ON548599.1" "Pavitra Roychoudhury et al" "UW Virology Lab" "UW Virology Lab" "https://www.epicov.org/acknowledgement/49/95/EPI_ISL_12784995.json"
126824 "USA/WA-UW-22042459834/2022" "EPI_ISL_13042285" "ON631545.1" "Pavitra Roychoudhury et al" "UW Virology Lab" "UW Virology Lab" "https://www.epicov.org/acknowledgement/22/85/EPI_ISL_13042285.json"
126825 "USA/WA-UW-22042461649/2022" "EPI_ISL_12981387" "ON627095.1" "Pavitra Roychoudhury et al" "UW Virology Lab" "UW Virology Lab" "https://www.epicov.org/acknowledgement/13/87/EPI_ISL_12981387.json"
126826 "USA/WA-UW-22042463239/2022" "EPI_ISL_12784990" "ON548594.1" "Pavitra Roychoudhury et al" "UW Virology Lab" "UW Virology Lab" "https://www.epicov.org/acknowledgement/49/90/EPI_ISL_12784990.json"
126827 "USA/WA-UW-22042463465/2022" "EPI_ISL_12784983" "ON548587.1" "Pavitra Roychoudhury et al" "UW Virology Lab" "UW Virology Lab" "https://www.epicov.org/acknowledgement/49/83/EPI_ISL_12784983.json"
126828 "USA/WA-UW-22042465101/2022" "EPI_ISL_13042255" "ON631515.1" "Pavitra Roychoudhury et al" "UW Virology Lab" "UW Virology Lab" "https://www.epicov.org/acknowledgement/22/55/EPI_ISL_13042255.json"
126829 "USA/WA-UW-22042465526/2022" "EPI_ISL_13042208" "ON631468.1" "Pavitra Roychoudhury et al" "UW Virology Lab" "UW Virology Lab" "https://www.epicov.org/acknowledgement/22/08/EPI_ISL_13042208.json"
126830 "USA/WA-UW-22042466484/2022" "EPI_ISL_13042198" "ON631458.1" "Pavitra Roychoudhury et al" "UW Virology Lab" "UW Virology Lab" "https://www.epicov.org/acknowledgement/21/98/EPI_ISL_13042198.json"
126831 "USA/WA-UW-22042466735/2022" "EPI_ISL_13042097" "ON631358.1" "Pavitra Roychoudhury et al" "UW Virology Lab" "UW Virology Lab" "https://www.epicov.org/acknowledgement/20/97/EPI_ISL_13042097.json"
126832 "USA/WA-UW-22042466961/2022" "EPI_ISL_13042107" "ON631368.1" "Pavitra Roychoudhury et al" "UW Virology Lab" "UW Virology Lab" "https://www.epicov.org/acknowledgement/21/07/EPI_ISL_13042107.json"
126833 "USA/WA-UW-22042469217/2022" "EPI_ISL_12785009" "ON548613.1" "Pavitra Roychoudhury et al" "UW Virology Lab" "UW Virology Lab" "https://www.epicov.org/acknowledgement/50/09/EPI_ISL_12785009.json"
126834 "USA/WA-UW-22042471049/2022" "EPI_ISL_12784997" "ON548601.1" "Pavitra Roychoudhury et al" "UW Virology Lab" "UW Virology Lab" "https://www.epicov.org/acknowledgement/49/97/EPI_ISL_12784997.json"
126835 "USA/WA-UW-22042471085/2022" "EPI_ISL_13356788" "ON796105.1" "Pavitra Roychoudhury et al" "UW Virology Lab" "UW Virology Lab" "https://www.epicov.org/acknowledgement/67/88/EPI_ISL_13356788.json"
126836 "USA/WA-UW-22042471145/2022" "EPI_ISL_12785023" "ON548627.1" "Pavitra Roychoudhury et al" "UW Virology Lab" "UW Virology Lab" "https://www.epicov.org/acknowledgement/50/23/EPI_ISL_12785023.json"
126837 "USA/WA-UW-22042471409/2022" "EPI_ISL_12785044" "ON548648.1" "Pavitra Roychoudhury et al" "UW Virology Lab" "UW Virology Lab" "https://www.epicov.org/acknowledgement/50/44/EPI_ISL_12785044.json"
126838 "USA/WA-UW-22042472524/2022" "EPI_ISL_12784969" "ON548573.1" "Pavitra Roychoudhury et al" "UW Virology Lab" "UW Virology Lab" "https://www.epicov.org/acknowledgement/49/69/EPI_ISL_12784969.json"
126839 "USA/WA-UW-22042472989/2022" "EPI_ISL_13042124" "ON631385.1" "Pavitra Roychoudhury et al" "UW Virology Lab" "UW Virology Lab" "https://www.epicov.org/acknowledgement/21/24/EPI_ISL_13042124.json"
126840 "USA/WA-UW-22042474150/2022" "EPI_ISL_13042072" "ON631335.1" "Pavitra Roychoudhury et al" "UW Virology Lab" "UW Virology Lab" "https://www.epicov.org/acknowledgement/20/72/EPI_ISL_13042072.json"
126841 "USA/WA-UW-22042476536/2022" "EPI_ISL_13042169" "ON631429.1" "Pavitra Roychoudhury et al" "UW Virology Lab" "UW Virology Lab" "https://www.epicov.org/acknowledgement/21/69/EPI_ISL_13042169.json"
126842 "USA/WA-UW-22042476764/2022" "EPI_ISL_12785029" "ON548633.1" "Pavitra Roychoudhury et al" "UW Virology Lab" "UW Virology Lab" "https://www.epicov.org/acknowledgement/50/29/EPI_ISL_12785029.json"
126843 "USA/WA-UW-22042477246/2022" "EPI_ISL_12785032" "ON548636.1" "Pavitra Roychoudhury et al" "UW Virology Lab" "UW Virology Lab" "https://www.epicov.org/acknowledgement/50/32/EPI_ISL_12785032.json"
126844 "USA/WA-UW-22042477574/2022" "EPI_ISL_12784960" "ON548564.1" "Pavitra Roychoudhury et al" "UW Virology Lab" "UW Virology Lab" "https://www.epicov.org/acknowledgement/49/60/EPI_ISL_12784960.json"
126845 "USA/WA-UW-22042477671/2022" "EPI_ISL_13042235" "ON631494.1" "Pavitra Roychoudhury et al" "UW Virology Lab" "UW Virology Lab" "https://www.epicov.org/acknowledgement/22/35/EPI_ISL_13042235.json"
126846 "USA/WA-UW-22042479513/2022" "EPI_ISL_13042127" "ON631388.1" "Pavitra Roychoudhury et al" "UW Virology Lab" "UW Virology Lab" "https://www.epicov.org/acknowledgement/21/27/EPI_ISL_13042127.json"
126847 "USA/WA-UW-22042479545/2022" "EPI_ISL_12784961" "ON548565.1" "Pavitra Roychoudhury et al" "UW Virology Lab" "UW Virology Lab" "https://www.epicov.org/acknowledgement/49/61/EPI_ISL_12784961.json"
126848 "USA/WA-UW-22042480092/2022" "EPI_ISL_12785021" "ON548625.1" "Pavitra Roychoudhury et al" "UW Virology Lab" "UW Virology Lab" "https://www.epicov.org/acknowledgement/50/21/EPI_ISL_12785021.json"
126849 "USA/WA-UW-22042483744/2022" "EPI_ISL_13042113" "ON631374.1" "Pavitra Roychoudhury et al" "UW Virology Lab" "UW Virology Lab" "https://www.epicov.org/acknowledgement/21/13/EPI_ISL_13042113.json"
126850 "USA/WA-UW-22042486200/2022" "EPI_ISL_12785019" "ON548623.1" "Pavitra Roychoudhury et al" "UW Virology Lab" "UW Virology Lab" "https://www.epicov.org/acknowledgement/50/19/EPI_ISL_12785019.json"
126851 "USA/WA-UW-22042488212/2022" "EPI_ISL_12785121" "ON548724.1" "Pavitra Roychoudhury et al" "UW Virology Lab" "UW Virology Lab" "https://www.epicov.org/acknowledgement/51/21/EPI_ISL_12785121.json"
126852 "USA/WA-UW-22042488586/2022" "EPI_ISL_13042221" "ON631481.1" "Pavitra Roychoudhury et al" "UW Virology Lab" "UW Virology Lab" "https://www.epicov.org/acknowledgement/22/21/EPI_ISL_13042221.json"
126853 "USA/WA-UW-22042488760/2022" "EPI_ISL_12785045" "ON548649.1" "Pavitra Roychoudhury et al" "UW Virology Lab" "UW Virology Lab" "https://www.epicov.org/acknowledgement/50/45/EPI_ISL_12785045.json"
126854 "USA/WA-UW-22042491235/2022" "EPI_ISL_12785007" "ON548611.1" "Pavitra Roychoudhury et al" "UW Virology Lab" "UW Virology Lab" "https://www.epicov.org/acknowledgement/50/07/EPI_ISL_12785007.json"
126855 "USA/WA-UW-22042491307/2022" "EPI_ISL_12785013" "ON548617.1" "Pavitra Roychoudhury et al" "UW Virology Lab" "UW Virology Lab" "https://www.epicov.org/acknowledgement/50/13/EPI_ISL_12785013.json"
126856 "USA/WA-UW-22042491362/2022" "EPI_ISL_13042087" "ON631348.1" "Pavitra Roychoudhury et al" "UW Virology Lab" "UW Virology Lab" "https://www.epicov.org/acknowledgement/20/87/EPI_ISL_13042087.json"
126857 "USA/WA-UW-22042492360/2022" "EPI_ISL_13042174" "ON631434.1" "Pavitra Roychoudhury et al" "UW Virology Lab" "UW Virology Lab" "https://www.epicov.org/acknowledgement/21/74/EPI_ISL_13042174.json"
126858 "USA/WA-UW-22042494068/2022" "EPI_ISL_13042284" "ON631544.1" "Pavitra Roychoudhury et al" "UW Virology Lab" "UW Virology Lab" "https://www.epicov.org/acknowledgement/22/84/EPI_ISL_13042284.json"
126859 "USA/WA-UW-22042494269/2022" "EPI_ISL_13042065" "ON631329.1" "Pavitra Roychoudhury et al" "UW Virology Lab" "UW Virology Lab" "https://www.epicov.org/acknowledgement/20/65/EPI_ISL_13042065.json"
126860 "USA/WA-UW-22042495171/2022" "EPI_ISL_13042163" "ON631423.1" "Pavitra Roychoudhury et al" "UW Virology Lab" "UW Virology Lab" "https://www.epicov.org/acknowledgement/21/63/EPI_ISL_13042163.json"
126861 "USA/WA-UW-22042495426/2022" "EPI_ISL_13042278" "ON631538.1" "Pavitra Roychoudhury et al" "UW Virology Lab" "UW Virology Lab" "https://www.epicov.org/acknowledgement/22/78/EPI_ISL_13042278.json"
126862 "USA/WA-UW-22042496387/2022" "EPI_ISL_12785037" "ON548641.1" "Pavitra Roychoudhury et al" "UW Virology Lab" "UW Virology Lab" "https://www.epicov.org/acknowledgement/50/37/EPI_ISL_12785037.json"
126863 "USA/WA-UW-22042497002/2022" "EPI_ISL_13042234" "ON631493.1" "Pavitra Roychoudhury et al" "UW Virology Lab" "UW Virology Lab" "https://www.epicov.org/acknowledgement/22/34/EPI_ISL_13042234.json"
126864 "USA/WA-UW-22042497751/2022" "EPI_ISL_13042180" "ON631440.1" "Pavitra Roychoudhury et al" "UW Virology Lab" "UW Virology Lab" "https://www.epicov.org/acknowledgement/21/80/EPI_ISL_13042180.json"
126865 "USA/WA-UW-22042497844/2022" "EPI_ISL_12785011" "ON548615.1" "Pavitra Roychoudhury et al" "UW Virology Lab" "UW Virology Lab" "https://www.epicov.org/acknowledgement/50/11/EPI_ISL_12785011.json"
126866 "USA/WA-UW-22042497975/2022" "EPI_ISL_12785031" "ON548635.1" "Pavitra Roychoudhury et al" "UW Virology Lab" "UW Virology Lab" "https://www.epicov.org/acknowledgement/50/31/EPI_ISL_12785031.json"
126867 "USA/WA-UW-22042498598/2022" "EPI_ISL_13042246" "ON631505.1" "Pavitra Roychoudhury et al" "UW Virology Lab" "UW Virology Lab" "https://www.epicov.org/acknowledgement/22/46/EPI_ISL_13042246.json"
126868 "USA/WA-UW-22042502937/2022" "EPI_ISL_12645255" "ON478500.1" "Pavitra Roychoudhury et al" "UW Virology Lab" "UW Virology Lab" "https://www.epicov.org/acknowledgement/52/55/EPI_ISL_12645255.json"
126869 "USA/WA-UW-22042503241/2022" "EPI_ISL_12645189" "ON478434.1" "Pavitra Roychoudhury et al" "UW Virology Lab" "UW Virology Lab" "https://www.epicov.org/acknowledgement/51/89/EPI_ISL_12645189.json"
126870 "USA/WA-UW-22042503987/2022" "EPI_ISL_12981390" "ON627098.1" "Pavitra Roychoudhury et al" "UW Virology Lab" "UW Virology Lab" "https://www.epicov.org/acknowledgement/13/90/EPI_ISL_12981390.json"
126871 "USA/WA-UW-22042505171/2022" "EPI_ISL_12645216" "ON478461.1" "Pavitra Roychoudhury et al" "UW Virology Lab" "UW Virology Lab" "https://www.epicov.org/acknowledgement/52/16/EPI_ISL_12645216.json"
126872 "USA/WA-UW-22042506404/2022" "EPI_ISL_12981151" "ON627599.1" "Pavitra Roychoudhury et al" "UW Virology Lab" "UW Virology Lab" "https://www.epicov.org/acknowledgement/11/51/EPI_ISL_12981151.json"
126873 "USA/WA-UW-22042507045/2022" "EPI_ISL_12981150" "ON627597.1" "Pavitra Roychoudhury et al" "UW Virology Lab" "UW Virology Lab" "https://www.epicov.org/acknowledgement/11/50/EPI_ISL_12981150.json"
126874 "USA/WA-UW-22042507742/2022" "EPI_ISL_12981149" "ON627593.1" "Pavitra Roychoudhury et al" "UW Virology Lab" "UW Virology Lab" "https://www.epicov.org/acknowledgement/11/49/EPI_ISL_12981149.json"
126875 "USA/WA-UW-22042508097/2022" "EPI_ISL_12645294" "ON478537.1" "Pavitra Roychoudhury et al" "UW Virology Lab" "UW Virology Lab" "https://www.epicov.org/acknowledgement/52/94/EPI_ISL_12645294.json"
126876 "USA/WA-UW-22042509604/2022" "EPI_ISL_12645272" "?" "Pavitra Roychoudhury et al" "UW Virology Lab" "UW Virology Lab" "https://www.epicov.org/acknowledgement/52/72/EPI_ISL_12645272.json"
126877 "USA/WA-UW-22042509645/2022" "EPI_ISL_12645212" "ON478457.1" "Pavitra Roychoudhury et al" "UW Virology Lab" "UW Virology Lab" "https://www.epicov.org/acknowledgement/52/12/EPI_ISL_12645212.json"
126878 "USA/WA-UW-22042512464/2022" "EPI_ISL_12645341" "ON478583.1" "Pavitra Roychoudhury et al" "UW Virology Lab" "UW Virology Lab" "https://www.epicov.org/acknowledgement/53/41/EPI_ISL_12645341.json"
126879 "USA/WA-UW-22042513168/2022" "EPI_ISL_12981148" "ON627594.1" "Pavitra Roychoudhury et al" "UW Virology Lab" "UW Virology Lab" "https://www.epicov.org/acknowledgement/11/48/EPI_ISL_12981148.json"
126880 "USA/WA-UW-22042513352/2022" "EPI_ISL_12645200" "ON478445.1" "Pavitra Roychoudhury et al" "UW Virology Lab" "UW Virology Lab" "https://www.epicov.org/acknowledgement/52/00/EPI_ISL_12645200.json"
126881 "USA/WA-UW-22042514183/2022" "EPI_ISL_12645301" "?" "Pavitra Roychoudhury et al" "UW Virology Lab" "UW Virology Lab" "https://www.epicov.org/acknowledgement/53/01/EPI_ISL_12645301.json"
126882 "USA/WA-UW-22042516144/2022" "EPI_ISL_12645191" "ON478436.1" "Pavitra Roychoudhury et al" "UW Virology Lab" "UW Virology Lab" "https://www.epicov.org/acknowledgement/51/91/EPI_ISL_12645191.json"
126883 "USA/WA-UW-22042516433/2022" "EPI_ISL_12645247" "ON478492.1" "Pavitra Roychoudhury et al" "UW Virology Lab" "UW Virology Lab" "https://www.epicov.org/acknowledgement/52/47/EPI_ISL_12645247.json"
126884 "USA/WA-UW-22042516575/2022" "EPI_ISL_12645296" "ON478539.1" "Pavitra Roychoudhury et al" "UW Virology Lab" "UW Virology Lab" "https://www.epicov.org/acknowledgement/52/96/EPI_ISL_12645296.json"
126885 "USA/WA-UW-22042518290/2022" "EPI_ISL_12785008" "ON548612.1" "Pavitra Roychoudhury et al" "UW Virology Lab" "UW Virology Lab" "https://www.epicov.org/acknowledgement/50/08/EPI_ISL_12785008.json"
126886 "USA/WA-UW-22042518655/2022" "EPI_ISL_12981147" "ON627598.1" "Pavitra Roychoudhury et al" "UW Virology Lab" "UW Virology Lab" "https://www.epicov.org/acknowledgement/11/47/EPI_ISL_12981147.json"
126887 "USA/WA-UW-22042519697/2022" "EPI_ISL_12645290" "ON478532.1" "Pavitra Roychoudhury et al" "UW Virology Lab" "UW Virology Lab" "https://www.epicov.org/acknowledgement/52/90/EPI_ISL_12645290.json"
126888 "USA/WA-UW-22042519983/2022" "EPI_ISL_12804478" "ON553543.1" "Pavitra Roychoudhury et al" "UW Virology Lab" "UW Virology Lab" "https://www.epicov.org/acknowledgement/44/78/EPI_ISL_12804478.json"
126889 "USA/WA-UW-22042520870/2022" "EPI_ISL_12645281" "ON478522.1" "Pavitra Roychoudhury et al" "UW Virology Lab" "UW Virology Lab" "https://www.epicov.org/acknowledgement/52/81/EPI_ISL_12645281.json"
126890 "USA/WA-UW-22042521354/2022" "EPI_ISL_12645302" "ON478544.1" "Pavitra Roychoudhury et al" "UW Virology Lab" "UW Virology Lab" "https://www.epicov.org/acknowledgement/53/02/EPI_ISL_12645302.json"
126891 "USA/WA-UW-22042521896/2022" "EPI_ISL_12645221" "ON478466.1" "Pavitra Roychoudhury et al" "UW Virology Lab" "UW Virology Lab" "https://www.epicov.org/acknowledgement/52/21/EPI_ISL_12645221.json"
126892 "USA/WA-UW-22042523093/2022" "EPI_ISL_12645192" "ON478437.1" "Pavitra Roychoudhury et al" "UW Virology Lab" "UW Virology Lab" "https://www.epicov.org/acknowledgement/51/92/EPI_ISL_12645192.json"
126893 "USA/WA-UW-22042524812/2022" "EPI_ISL_12645194" "ON478439.1" "Pavitra Roychoudhury et al" "UW Virology Lab" "UW Virology Lab" "https://www.epicov.org/acknowledgement/51/94/EPI_ISL_12645194.json"
126894 "USA/WA-UW-22042525593/2022" "EPI_ISL_12645316" "ON478558.1" "Pavitra Roychoudhury et al" "UW Virology Lab" "UW Virology Lab" "https://www.epicov.org/acknowledgement/53/16/EPI_ISL_12645316.json"
126895 "USA/WA-UW-22042527873/2022" "EPI_ISL_12804476" "ON553541.1" "Pavitra Roychoudhury et al" "UW Virology Lab" "UW Virology Lab" "https://www.epicov.org/acknowledgement/44/76/EPI_ISL_12804476.json"
126896 "USA/WA-UW-22042529128/2022" "EPI_ISL_12981146" "ON627604.1" "Pavitra Roychoudhury et al" "UW Virology Lab" "UW Virology Lab" "https://www.epicov.org/acknowledgement/11/46/EPI_ISL_12981146.json"
126897 "USA/WA-UW-22042530240/2022" "EPI_ISL_12645243" "ON478488.1" "Pavitra Roychoudhury et al" "UW Virology Lab" "UW Virology Lab" "https://www.epicov.org/acknowledgement/52/43/EPI_ISL_12645243.json"
126898 "USA/WA-UW-22042531153/2022" "EPI_ISL_12645226" "ON478471.1" "Pavitra Roychoudhury et al" "UW Virology Lab" "UW Virology Lab" "https://www.epicov.org/acknowledgement/52/26/EPI_ISL_12645226.json"
126899 "USA/WA-UW-22042531305/2022" "EPI_ISL_12981145" "ON627605.1" "Pavitra Roychoudhury et al" "UW Virology Lab" "UW Virology Lab" "https://www.epicov.org/acknowledgement/11/45/EPI_ISL_12981145.json"
126900 "USA/WA-UW-22042532018/2022" "EPI_ISL_12981393" "ON627101.1" "Pavitra Roychoudhury et al" "UW Virology Lab" "UW Virology Lab" "https://www.epicov.org/acknowledgement/13/93/EPI_ISL_12981393.json"
126901 "USA/WA-UW-22042534683/2022" "EPI_ISL_12981144" "ON627603.1" "Pavitra Roychoudhury et al" "UW Virology Lab" "UW Virology Lab" "https://www.epicov.org/acknowledgement/11/44/EPI_ISL_12981144.json"
126902 "USA/WA-UW-22042535760/2022" "EPI_ISL_12981143" "ON627609.1" "Pavitra Roychoudhury et al" "UW Virology Lab" "UW Virology Lab" "https://www.epicov.org/acknowledgement/11/43/EPI_ISL_12981143.json"
126903 "USA/WA-UW-22042535885/2022" "EPI_ISL_12645300" "ON478543.1" "Pavitra Roychoudhury et al" "UW Virology Lab" "UW Virology Lab" "https://www.epicov.org/acknowledgement/53/00/EPI_ISL_12645300.json"
126904 "USA/WA-UW-22042538513/2022" "EPI_ISL_12645217" "ON478462.1" "Pavitra Roychoudhury et al" "UW Virology Lab" "UW Virology Lab" "https://www.epicov.org/acknowledgement/52/17/EPI_ISL_12645217.json"
126905 "USA/WA-UW-22042538841/2022" "EPI_ISL_12645327" "ON478569.1" "Pavitra Roychoudhury et al" "UW Virology Lab" "UW Virology Lab" "https://www.epicov.org/acknowledgement/53/27/EPI_ISL_12645327.json"
126906 "USA/WA-UW-22042539703/2022" "EPI_ISL_12645268" "ON478510.1" "Pavitra Roychoudhury et al" "UW Virology Lab" "UW Virology Lab" "https://www.epicov.org/acknowledgement/52/68/EPI_ISL_12645268.json"
126907 "USA/WA-UW-22042539933/2022" "EPI_ISL_12981142" "ON627608.1" "Pavitra Roychoudhury et al" "UW Virology Lab" "UW Virology Lab" "https://www.epicov.org/acknowledgement/11/42/EPI_ISL_12981142.json"
126908 "USA/WA-UW-22042540530/2022" "EPI_ISL_12645236" "ON478481.1" "Pavitra Roychoudhury et al" "UW Virology Lab" "UW Virology Lab" "https://www.epicov.org/acknowledgement/52/36/EPI_ISL_12645236.json"
126909 "USA/WA-UW-22042540735/2022" "EPI_ISL_12645207" "ON478452.1" "Pavitra Roychoudhury et al" "UW Virology Lab" "UW Virology Lab" "https://www.epicov.org/acknowledgement/52/07/EPI_ISL_12645207.json"
126910 "USA/WA-UW-22042542128/2022" "EPI_ISL_12645335" "ON478577.1" "Pavitra Roychoudhury et al" "UW Virology Lab" "UW Virology Lab" "https://www.epicov.org/acknowledgement/53/35/EPI_ISL_12645335.json"
126911 "USA/WA-UW-22042542742/2022" "EPI_ISL_12645291" "ON478533.1" "Pavitra Roychoudhury et al" "UW Virology Lab" "UW Virology Lab" "https://www.epicov.org/acknowledgement/52/91/EPI_ISL_12645291.json"
126912 "USA/WA-UW-22042544093/2022" "EPI_ISL_12981141" "ON627606.1" "Pavitra Roychoudhury et al" "UW Virology Lab" "UW Virology Lab" "https://www.epicov.org/acknowledgement/11/41/EPI_ISL_12981141.json"
126913 "USA/WA-UW-22042545007/2022" "EPI_ISL_12645234" "ON478479.1" "Pavitra Roychoudhury et al" "UW Virology Lab" "UW Virology Lab" "https://www.epicov.org/acknowledgement/52/34/EPI_ISL_12645234.json"
126914 "USA/WA-UW-22042547045/2022" "EPI_ISL_12645190" "ON478435.1" "Pavitra Roychoudhury et al" "UW Virology Lab" "UW Virology Lab" "https://www.epicov.org/acknowledgement/51/90/EPI_ISL_12645190.json"
126915 "USA/WA-UW-22042548226/2022" "EPI_ISL_12645322" "ON478564.1" "Pavitra Roychoudhury et al" "UW Virology Lab" "UW Virology Lab" "https://www.epicov.org/acknowledgement/53/22/EPI_ISL_12645322.json"
126916 "USA/WA-UW-22042549101/2022" "EPI_ISL_12981392" "ON627100.1" "Pavitra Roychoudhury et al" "UW Virology Lab" "UW Virology Lab" "https://www.epicov.org/acknowledgement/13/92/EPI_ISL_12981392.json"
126917 "USA/WA-UW-22042549363/2022" "EPI_ISL_12645427" "ON478664.1" "Pavitra Roychoudhury et al" "UW Virology Lab" "UW Virology Lab" "https://www.epicov.org/acknowledgement/54/27/EPI_ISL_12645427.json"
126918 "USA/WA-UW-22042549485/2022" "EPI_ISL_12645205" "ON478450.1" "Pavitra Roychoudhury et al" "UW Virology Lab" "UW Virology Lab" "https://www.epicov.org/acknowledgement/52/05/EPI_ISL_12645205.json"
126919 "USA/WA-UW-22042549578/2022" "EPI_ISL_12645210" "ON478455.1" "Pavitra Roychoudhury et al" "UW Virology Lab" "UW Virology Lab" "https://www.epicov.org/acknowledgement/52/10/EPI_ISL_12645210.json"
126920 "USA/WA-UW-22042549967/2022" "EPI_ISL_12645250" "ON478495.1" "Pavitra Roychoudhury et al" "UW Virology Lab" "UW Virology Lab" "https://www.epicov.org/acknowledgement/52/50/EPI_ISL_12645250.json"
126921 "USA/WA-UW-22042550319/2022" "EPI_ISL_12645317" "ON478559.1" "Pavitra Roychoudhury et al" "UW Virology Lab" "UW Virology Lab" "https://www.epicov.org/acknowledgement/53/17/EPI_ISL_12645317.json"
126922 "USA/WA-UW-22042551160/2022" "EPI_ISL_12981140" "ON627602.1" "Pavitra Roychoudhury et al" "UW Virology Lab" "UW Virology Lab" "https://www.epicov.org/acknowledgement/11/40/EPI_ISL_12981140.json"
126923 "USA/WA-UW-22042551772/2022" "EPI_ISL_12645218" "ON478463.1" "Pavitra Roychoudhury et al" "UW Virology Lab" "UW Virology Lab" "https://www.epicov.org/acknowledgement/52/18/EPI_ISL_12645218.json"
126924 "USA/WA-UW-22042551941/2022" "EPI_ISL_12645209" "ON478454.1" "Pavitra Roychoudhury et al" "UW Virology Lab" "UW Virology Lab" "https://www.epicov.org/acknowledgement/52/09/EPI_ISL_12645209.json"
126925 "USA/WA-UW-22042552325/2022" "EPI_ISL_12645292" "ON478534.1" "Pavitra Roychoudhury et al" "UW Virology Lab" "UW Virology Lab" "https://www.epicov.org/acknowledgement/52/92/EPI_ISL_12645292.json"
126926 "USA/WA-UW-22042553763/2022" "EPI_ISL_12645241" "ON478486.1" "Pavitra Roychoudhury et al" "UW Virology Lab" "UW Virology Lab" "https://www.epicov.org/acknowledgement/52/41/EPI_ISL_12645241.json"
126927 "USA/WA-UW-22042554377/2022" "EPI_ISL_12981139" "ON627611.1" "Pavitra Roychoudhury et al" "UW Virology Lab" "UW Virology Lab" "https://www.epicov.org/acknowledgement/11/39/EPI_ISL_12981139.json"
126928 "USA/WA-UW-22042555553/2022" "EPI_ISL_12645204" "ON478449.1" "Pavitra Roychoudhury et al" "UW Virology Lab" "UW Virology Lab" "https://www.epicov.org/acknowledgement/52/04/EPI_ISL_12645204.json"
126929 "USA/WA-UW-22042555964/2022" "EPI_ISL_12645333" "ON478575.1" "Pavitra Roychoudhury et al" "UW Virology Lab" "UW Virology Lab" "https://www.epicov.org/acknowledgement/53/33/EPI_ISL_12645333.json"
126930 "USA/WA-UW-22042556086/2022" "EPI_ISL_12981138" "ON627601.1" "Pavitra Roychoudhury et al" "UW Virology Lab" "UW Virology Lab" "https://www.epicov.org/acknowledgement/11/38/EPI_ISL_12981138.json"
126931 "USA/WA-UW-22042557722/2022" "EPI_ISL_12645235" "ON478480.1" "Pavitra Roychoudhury et al" "UW Virology Lab" "UW Virology Lab" "https://www.epicov.org/acknowledgement/52/35/EPI_ISL_12645235.json"
126932 "USA/WA-UW-22042557816/2022" "EPI_ISL_12645340" "ON478582.1" "Pavitra Roychoudhury et al" "UW Virology Lab" "UW Virology Lab" "https://www.epicov.org/acknowledgement/53/40/EPI_ISL_12645340.json"
126933 "USA/WA-UW-22042558675/2022" "EPI_ISL_12645275" "ON478516.1" "Pavitra Roychoudhury et al" "UW Virology Lab" "UW Virology Lab" "https://www.epicov.org/acknowledgement/52/75/EPI_ISL_12645275.json"
126934 "USA/WA-UW-22042559787/2022" "EPI_ISL_12645276" "ON478517.1" "Pavitra Roychoudhury et al" "UW Virology Lab" "UW Virology Lab" "https://www.epicov.org/acknowledgement/52/76/EPI_ISL_12645276.json"
126935 "USA/WA-UW-22042560748/2022" "EPI_ISL_12645219" "ON478464.1" "Pavitra Roychoudhury et al" "UW Virology Lab" "UW Virology Lab" "https://www.epicov.org/acknowledgement/52/19/EPI_ISL_12645219.json"
126936 "USA/WA-UW-22042561706/2022" "EPI_ISL_12645227" "ON478472.1" "Pavitra Roychoudhury et al" "UW Virology Lab" "UW Virology Lab" "https://www.epicov.org/acknowledgement/52/27/EPI_ISL_12645227.json"
126937 "USA/WA-UW-22042563592/2022" "EPI_ISL_12645267" "ON478509.1" "Pavitra Roychoudhury et al" "UW Virology Lab" "UW Virology Lab" "https://www.epicov.org/acknowledgement/52/67/EPI_ISL_12645267.json"
126938 "USA/WA-UW-22042564682/2022" "EPI_ISL_12645245" "ON478490.1" "Pavitra Roychoudhury et al" "UW Virology Lab" "UW Virology Lab" "https://www.epicov.org/acknowledgement/52/45/EPI_ISL_12645245.json"
126939 "USA/WA-UW-22042564845/2022" "EPI_ISL_12981394" "ON627102.1" "Pavitra Roychoudhury et al" "UW Virology Lab" "UW Virology Lab" "https://www.epicov.org/acknowledgement/13/94/EPI_ISL_12981394.json"
126940 "USA/WA-UW-22042565969/2022" "EPI_ISL_12645203" "ON478448.1" "Pavitra Roychoudhury et al" "UW Virology Lab" "UW Virology Lab" "https://www.epicov.org/acknowledgement/52/03/EPI_ISL_12645203.json"
126941 "USA/WA-UW-22042566058/2022" "EPI_ISL_12645287" "ON478529.1" "Pavitra Roychoudhury et al" "UW Virology Lab" "UW Virology Lab" "https://www.epicov.org/acknowledgement/52/87/EPI_ISL_12645287.json"
126942 "USA/WA-UW-22042568922/2022" "EPI_ISL_12645310" "ON478552.1" "Pavitra Roychoudhury et al" "UW Virology Lab" "UW Virology Lab" "https://www.epicov.org/acknowledgement/53/10/EPI_ISL_12645310.json"
126943 "USA/WA-UW-22042569535/2022" "EPI_ISL_12981137" "ON627610.1" "Pavitra Roychoudhury et al" "UW Virology Lab" "UW Virology Lab" "https://www.epicov.org/acknowledgement/11/37/EPI_ISL_12981137.json"
126944 "USA/WA-UW-22042570308/2022" "EPI_ISL_12981391" "ON627099.1" "Pavitra Roychoudhury et al" "UW Virology Lab" "UW Virology Lab" "https://www.epicov.org/acknowledgement/13/91/EPI_ISL_12981391.json"
126945 "USA/WA-UW-22042571340/2022" "EPI_ISL_12645230" "ON478475.1" "Pavitra Roychoudhury et al" "UW Virology Lab" "UW Virology Lab" "https://www.epicov.org/acknowledgement/52/30/EPI_ISL_12645230.json"
126946 "USA/WA-UW-22042572728/2022" "EPI_ISL_12981136" "ON627612.1" "Pavitra Roychoudhury et al" "UW Virology Lab" "UW Virology Lab" "https://www.epicov.org/acknowledgement/11/36/EPI_ISL_12981136.json"
126947 "USA/WA-UW-22042575355/2022" "EPI_ISL_12645338" "ON478580.1" "Pavitra Roychoudhury et al" "UW Virology Lab" "UW Virology Lab" "https://www.epicov.org/acknowledgement/53/38/EPI_ISL_12645338.json"
126948 "USA/WA-UW-22042575483/2022" "EPI_ISL_12981135" "ON627595.1" "Pavitra Roychoudhury et al" "UW Virology Lab" "UW Virology Lab" "https://www.epicov.org/acknowledgement/11/35/EPI_ISL_12981135.json"
126949 "USA/WA-UW-22042577025/2022" "EPI_ISL_12981216" "ON626933.1" "Pavitra Roychoudhury et al" "UW Virology Lab" "UW Virology Lab" "https://www.epicov.org/acknowledgement/12/16/EPI_ISL_12981216.json"
126950 "USA/WA-UW-22042578174/2022" "EPI_ISL_12645188" "ON478433.1" "Pavitra Roychoudhury et al" "UW Virology Lab" "UW Virology Lab" "https://www.epicov.org/acknowledgement/51/88/EPI_ISL_12645188.json"
126951 "USA/WA-UW-22042580736/2022" "EPI_ISL_12645242" "ON478487.1" "Pavitra Roychoudhury et al" "UW Virology Lab" "UW Virology Lab" "https://www.epicov.org/acknowledgement/52/42/EPI_ISL_12645242.json"
126952 "USA/WA-UW-22042581298/2022" "EPI_ISL_12645231" "ON478476.1" "Pavitra Roychoudhury et al" "UW Virology Lab" "UW Virology Lab" "https://www.epicov.org/acknowledgement/52/31/EPI_ISL_12645231.json"
126953 "USA/WA-UW-22042581950/2022" "EPI_ISL_12981134" "ON627600.1" "Pavitra Roychoudhury et al" "UW Virology Lab" "UW Virology Lab" "https://www.epicov.org/acknowledgement/11/34/EPI_ISL_12981134.json"
126954 "USA/WA-UW-22042581968/2022" "EPI_ISL_12645251" "ON478496.1" "Pavitra Roychoudhury et al" "UW Virology Lab" "UW Virology Lab" "https://www.epicov.org/acknowledgement/52/51/EPI_ISL_12645251.json"
126955 "USA/WA-UW-22042583849/2022" "EPI_ISL_12645261" "ON478504.1" "Pavitra Roychoudhury et al" "UW Virology Lab" "UW Virology Lab" "https://www.epicov.org/acknowledgement/52/61/EPI_ISL_12645261.json"
126956 "USA/WA-UW-22042584251/2022" "EPI_ISL_12645323" "ON478565.1" "Pavitra Roychoudhury et al" "UW Virology Lab" "UW Virology Lab" "https://www.epicov.org/acknowledgement/53/23/EPI_ISL_12645323.json"
126957 "USA/WA-UW-22042585370/2022" "EPI_ISL_12645215" "ON478460.1" "Pavitra Roychoudhury et al" "UW Virology Lab" "UW Virology Lab" "https://www.epicov.org/acknowledgement/52/15/EPI_ISL_12645215.json"
126958 "USA/WA-UW-22042586066/2022" "EPI_ISL_12981133" "ON627596.1" "Pavitra Roychoudhury et al" "UW Virology Lab" "UW Virology Lab" "https://www.epicov.org/acknowledgement/11/33/EPI_ISL_12981133.json"
126959 "USA/WA-UW-22042586185/2022" "EPI_ISL_12645244" "ON478489.1" "Pavitra Roychoudhury et al" "UW Virology Lab" "UW Virology Lab" "https://www.epicov.org/acknowledgement/52/44/EPI_ISL_12645244.json"
126960 "USA/WA-UW-22042587328/2022" "EPI_ISL_12645260" "ON478503.1" "Pavitra Roychoudhury et al" "UW Virology Lab" "UW Virology Lab" "https://www.epicov.org/acknowledgement/52/60/EPI_ISL_12645260.json"
126961 "USA/WA-UW-22042587572/2022" "EPI_ISL_12645271" "ON478513.1" "Pavitra Roychoudhury et al" "UW Virology Lab" "UW Virology Lab" "https://www.epicov.org/acknowledgement/52/71/EPI_ISL_12645271.json"
126962 "USA/WA-UW-22042587780/2022" "EPI_ISL_12645337" "ON478579.1" "Pavitra Roychoudhury et al" "UW Virology Lab" "UW Virology Lab" "https://www.epicov.org/acknowledgement/53/37/EPI_ISL_12645337.json"
126963 "USA/WA-UW-22042587864/2022" "EPI_ISL_12804479" "ON553544.1" "Pavitra Roychoudhury et al" "UW Virology Lab" "UW Virology Lab" "https://www.epicov.org/acknowledgement/44/79/EPI_ISL_12804479.json"
126964 "USA/WA-UW-22042588069/2022" "EPI_ISL_12981132" "ON627607.1" "Pavitra Roychoudhury et al" "UW Virology Lab" "UW Virology Lab" "https://www.epicov.org/acknowledgement/11/32/EPI_ISL_12981132.json"
126965 "USA/WA-UW-22042591911/2022" "EPI_ISL_12645270" "ON478512.1" "Pavitra Roychoudhury et al" "UW Virology Lab" "UW Virology Lab" "https://www.epicov.org/acknowledgement/52/70/EPI_ISL_12645270.json"
126966 "USA/WA-UW-22042593890/2022" "EPI_ISL_12645269" "ON478511.1" "Pavitra Roychoudhury et al" "UW Virology Lab" "UW Virology Lab" "https://www.epicov.org/acknowledgement/52/69/EPI_ISL_12645269.json"
126967 "USA/WA-UW-22042594843/2022" "EPI_ISL_12645342" "ON478584.1" "Pavitra Roychoudhury et al" "UW Virology Lab" "UW Virology Lab" "https://www.epicov.org/acknowledgement/53/42/EPI_ISL_12645342.json"
126968 "USA/WA-UW-22042596920/2022" "EPI_ISL_12645197" "ON478442.1" "Pavitra Roychoudhury et al" "UW Virology Lab" "UW Virology Lab" "https://www.epicov.org/acknowledgement/51/97/EPI_ISL_12645197.json"
126969 "USA/WA-UW-22042599363/2022" "EPI_ISL_12645305" "ON478547.1" "Pavitra Roychoudhury et al" "UW Virology Lab" "UW Virology Lab" "https://www.epicov.org/acknowledgement/53/05/EPI_ISL_12645305.json"
126970 "USA/WA-UW-22042599462/2022" "EPI_ISL_12645328" "ON478570.1" "Pavitra Roychoudhury et al" "UW Virology Lab" "UW Virology Lab" "https://www.epicov.org/acknowledgement/53/28/EPI_ISL_12645328.json"
126971 "USA/WA-UW-22042601991/2022" "EPI_ISL_12981131" "ON627636.1" "Pavitra Roychoudhury et al" "UW Virology Lab" "UW Virology Lab" "https://www.epicov.org/acknowledgement/11/31/EPI_ISL_12981131.json"
126972 "USA/WA-UW-22042604177/2022" "EPI_ISL_12981324" "ON627035.1" "Pavitra Roychoudhury et al" "UW Virology Lab" "UW Virology Lab" "https://www.epicov.org/acknowledgement/13/24/EPI_ISL_12981324.json"
126973 "USA/WA-UW-22042604973/2022" "EPI_ISL_13164027" "ON711403.1" "Pavitra Roychoudhury et al" "UW Virology Lab" "UW Virology Lab" "https://www.epicov.org/acknowledgement/40/27/EPI_ISL_13164027.json"
126974 "USA/WA-UW-22042605879/2022" "EPI_ISL_12981130" "ON627629.1" "Pavitra Roychoudhury et al" "UW Virology Lab" "UW Virology Lab" "https://www.epicov.org/acknowledgement/11/30/EPI_ISL_12981130.json"
126975 "USA/WA-UW-22042606405/2022" "EPI_ISL_12981129" "ON627627.1" "Pavitra Roychoudhury et al" "UW Virology Lab" "UW Virology Lab" "https://www.epicov.org/acknowledgement/11/29/EPI_ISL_12981129.json"
126976 "USA/WA-UW-22042607389/2022" "EPI_ISL_12981341" "ON627052.1" "Pavitra Roychoudhury et al" "UW Virology Lab" "UW Virology Lab" "https://www.epicov.org/acknowledgement/13/41/EPI_ISL_12981341.json"
126977 "USA/WA-UW-22042608030/2022" "EPI_ISL_12981128" "ON627634.1" "Pavitra Roychoudhury et al" "UW Virology Lab" "UW Virology Lab" "https://www.epicov.org/acknowledgement/11/28/EPI_ISL_12981128.json"
126978 "USA/WA-UW-22042608429/2022" "EPI_ISL_12981209" "ON626927.1" "Pavitra Roychoudhury et al" "UW Virology Lab" "UW Virology Lab" "https://www.epicov.org/acknowledgement/12/09/EPI_ISL_12981209.json"
126979 "USA/WA-UW-22042613736/2022" "EPI_ISL_12981127" "ON627621.1" "Pavitra Roychoudhury et al" "UW Virology Lab" "UW Virology Lab" "https://www.epicov.org/acknowledgement/11/27/EPI_ISL_12981127.json"
126980 "USA/WA-UW-22042614524/2022" "EPI_ISL_12981248" "ON626963.1" "Pavitra Roychoudhury et al" "UW Virology Lab" "UW Virology Lab" "https://www.epicov.org/acknowledgement/12/48/EPI_ISL_12981248.json"
126981 "USA/WA-UW-22042616915/2022" "EPI_ISL_12981256" "ON626970.1" "Pavitra Roychoudhury et al" "UW Virology Lab" "UW Virology Lab" "https://www.epicov.org/acknowledgement/12/56/EPI_ISL_12981256.json"
126982 "USA/WA-UW-22042617467/2022" "EPI_ISL_12981261" "ON626975.1" "Pavitra Roychoudhury et al" "UW Virology Lab" "UW Virology Lab" "https://www.epicov.org/acknowledgement/12/61/EPI_ISL_12981261.json"
126983 "USA/WA-UW-22042617658/2022" "EPI_ISL_12981126" "ON627619.1" "Pavitra Roychoudhury et al" "UW Virology Lab" "UW Virology Lab" "https://www.epicov.org/acknowledgement/11/26/EPI_ISL_12981126.json"
126984 "USA/WA-UW-22042617913/2022" "EPI_ISL_12981125" "ON627617.1" "Pavitra Roychoudhury et al" "UW Virology Lab" "UW Virology Lab" "https://www.epicov.org/acknowledgement/11/25/EPI_ISL_12981125.json"
126985 "USA/WA-UW-22042620966/2022" "EPI_ISL_12804481" "ON553546.1" "Pavitra Roychoudhury et al" "UW Virology Lab" "UW Virology Lab" "https://www.epicov.org/acknowledgement/44/81/EPI_ISL_12804481.json"
126986 "USA/WA-UW-22042622000/2022" "EPI_ISL_12981192" "ON626910.1" "Pavitra Roychoudhury et al" "UW Virology Lab" "UW Virology Lab" "https://www.epicov.org/acknowledgement/11/92/EPI_ISL_12981192.json"
126987 "USA/WA-UW-22042624459/2022" "EPI_ISL_12981342" "ON627053.1" "Pavitra Roychoudhury et al" "UW Virology Lab" "UW Virology Lab" "https://www.epicov.org/acknowledgement/13/42/EPI_ISL_12981342.json"
126988 "USA/WA-UW-22042628394/2022" "EPI_ISL_12981205" "ON626923.1" "Pavitra Roychoudhury et al" "UW Virology Lab" "UW Virology Lab" "https://www.epicov.org/acknowledgement/12/05/EPI_ISL_12981205.json"
126989 "USA/WA-UW-22042628492/2022" "EPI_ISL_12981235" "ON626950.1" "Pavitra Roychoudhury et al" "UW Virology Lab" "UW Virology Lab" "https://www.epicov.org/acknowledgement/12/35/EPI_ISL_12981235.json"
126990 "USA/WA-UW-22042631999/2022" "EPI_ISL_12981297" "ON627009.1" "Pavitra Roychoudhury et al" "UW Virology Lab" "UW Virology Lab" "https://www.epicov.org/acknowledgement/12/97/EPI_ISL_12981297.json"
126991 "USA/WA-UW-22042635669/2022" "EPI_ISL_12981276" "ON626990.1" "Pavitra Roychoudhury et al" "UW Virology Lab" "UW Virology Lab" "https://www.epicov.org/acknowledgement/12/76/EPI_ISL_12981276.json"
126992 "USA/WA-UW-22042637625/2022" "EPI_ISL_12981279" "ON626992.1" "Pavitra Roychoudhury et al" "UW Virology Lab" "UW Virology Lab" "https://www.epicov.org/acknowledgement/12/79/EPI_ISL_12981279.json"
126993 "USA/WA-UW-22042640008/2022" "EPI_ISL_12981397" "ON627105.1" "Pavitra Roychoudhury et al" "UW Virology Lab" "UW Virology Lab" "https://www.epicov.org/acknowledgement/13/97/EPI_ISL_12981397.json"
126994 "USA/WA-UW-22042641645/2022" "EPI_ISL_12981184" "ON626903.1" "Pavitra Roychoudhury et al" "UW Virology Lab" "UW Virology Lab" "https://www.epicov.org/acknowledgement/11/84/EPI_ISL_12981184.json"
126995 "USA/WA-UW-22042643713/2022" "EPI_ISL_12981124" "ON627624.1" "Pavitra Roychoudhury et al" "UW Virology Lab" "UW Virology Lab" "https://www.epicov.org/acknowledgement/11/24/EPI_ISL_12981124.json"
126996 "USA/WA-UW-22042643900/2022" "EPI_ISL_12981123" "ON627631.1" "Pavitra Roychoudhury et al" "UW Virology Lab" "UW Virology Lab" "https://www.epicov.org/acknowledgement/11/23/EPI_ISL_12981123.json"
126997 "USA/WA-UW-22042645028/2022" "EPI_ISL_12981224" "ON626941.1" "Pavitra Roychoudhury et al" "UW Virology Lab" "UW Virology Lab" "https://www.epicov.org/acknowledgement/12/24/EPI_ISL_12981224.json"
126998 "USA/WA-UW-22042645529/2022" "EPI_ISL_13242771" "?" "Pavitra Roychoudhury et al" "UW Virology Lab" "UW Virology Lab" "https://www.epicov.org/acknowledgement/27/71/EPI_ISL_13242771.json"
126999 "USA/WA-UW-22042647410/2022" "EPI_ISL_12981347" "ON627058.1" "Pavitra Roychoudhury et al" "UW Virology Lab" "UW Virology Lab" "https://www.epicov.org/acknowledgement/13/47/EPI_ISL_12981347.json"
127000 "USA/WA-UW-22042648477/2022" "EPI_ISL_12981350" "?" "Pavitra Roychoudhury et al" "UW Virology Lab" "UW Virology Lab" "https://www.epicov.org/acknowledgement/13/50/EPI_ISL_12981350.json"
127001 "USA/WA-UW-22042648988/2022" "EPI_ISL_12981122" "ON627616.1" "Pavitra Roychoudhury et al" "UW Virology Lab" "UW Virology Lab" "https://www.epicov.org/acknowledgement/11/22/EPI_ISL_12981122.json"
127002 "USA/WA-UW-22042650318/2022" "EPI_ISL_12981271" "ON626985.1" "Pavitra Roychoudhury et al" "UW Virology Lab" "UW Virology Lab" "https://www.epicov.org/acknowledgement/12/71/EPI_ISL_12981271.json"
127003 "USA/WA-UW-22042650504/2022" "EPI_ISL_12981121" "ON627637.1" "Pavitra Roychoudhury et al" "UW Virology Lab" "UW Virology Lab" "https://www.epicov.org/acknowledgement/11/21/EPI_ISL_12981121.json"
127004 "USA/WA-UW-22042650900/2022" "EPI_ISL_12981120" "ON627614.1" "Pavitra Roychoudhury et al" "UW Virology Lab" "UW Virology Lab" "https://www.epicov.org/acknowledgement/11/20/EPI_ISL_12981120.json"
127005 "USA/WA-UW-22042651855/2022" "EPI_ISL_12981180" "ON626899.1" "Pavitra Roychoudhury et al" "UW Virology Lab" "UW Virology Lab" "https://www.epicov.org/acknowledgement/11/80/EPI_ISL_12981180.json"
127006 "USA/WA-UW-22042653584/2022" "EPI_ISL_12981119" "ON627613.1" "Pavitra Roychoudhury et al" "UW Virology Lab" "UW Virology Lab" "https://www.epicov.org/acknowledgement/11/19/EPI_ISL_12981119.json"
127007 "USA/WA-UW-22042653743/2022" "EPI_ISL_12981396" "ON627104.1" "Pavitra Roychoudhury et al" "UW Virology Lab" "UW Virology Lab" "https://www.epicov.org/acknowledgement/13/96/EPI_ISL_12981396.json"
127008 "USA/WA-UW-22042654744/2022" "EPI_ISL_12981118" "ON627622.1" "Pavitra Roychoudhury et al" "UW Virology Lab" "UW Virology Lab" "https://www.epicov.org/acknowledgement/11/18/EPI_ISL_12981118.json"
127009 "USA/WA-UW-22042657229/2022" "EPI_ISL_12981117" "ON627618.1" "Pavitra Roychoudhury et al" "UW Virology Lab" "UW Virology Lab" "https://www.epicov.org/acknowledgement/11/17/EPI_ISL_12981117.json"
127010 "USA/WA-UW-22042664219/2022" "EPI_ISL_12981221" "ON626938.1" "Pavitra Roychoudhury et al" "UW Virology Lab" "UW Virology Lab" "https://www.epicov.org/acknowledgement/12/21/EPI_ISL_12981221.json"
127011 "USA/WA-UW-22042664715/2022" "EPI_ISL_12981360" "ON627069.1" "Pavitra Roychoudhury et al" "UW Virology Lab" "UW Virology Lab" "https://www.epicov.org/acknowledgement/13/60/EPI_ISL_12981360.json"
127012 "USA/WA-UW-22042666341/2022" "EPI_ISL_12981275" "ON626989.1" "Pavitra Roychoudhury et al" "UW Virology Lab" "UW Virology Lab" "https://www.epicov.org/acknowledgement/12/75/EPI_ISL_12981275.json"
127013 "USA/WA-UW-22042667471/2022" "EPI_ISL_12981168" "ON626887.1" "Pavitra Roychoudhury et al" "UW Virology Lab" "UW Virology Lab" "https://www.epicov.org/acknowledgement/11/68/EPI_ISL_12981168.json"
127014 "USA/WA-UW-22042668931/2022" "EPI_ISL_12981116" "ON627615.1" "Pavitra Roychoudhury et al" "UW Virology Lab" "UW Virology Lab" "https://www.epicov.org/acknowledgement/11/16/EPI_ISL_12981116.json"
127015 "USA/WA-UW-22042669005/2022" "EPI_ISL_12981240" "ON626955.1" "Pavitra Roychoudhury et al" "UW Virology Lab" "UW Virology Lab" "https://www.epicov.org/acknowledgement/12/40/EPI_ISL_12981240.json"
127016 "USA/WA-UW-22042670227/2022" "EPI_ISL_12981233" "?" "Pavitra Roychoudhury et al" "UW Virology Lab" "UW Virology Lab" "https://www.epicov.org/acknowledgement/12/33/EPI_ISL_12981233.json"
127017 "USA/WA-UW-22042671608/2022" "EPI_ISL_12981115" "ON627633.1" "Pavitra Roychoudhury et al" "UW Virology Lab" "UW Virology Lab" "https://www.epicov.org/acknowledgement/11/15/EPI_ISL_12981115.json"
127018 "USA/WA-UW-22042672759/2022" "EPI_ISL_13164026" "ON711402.1" "Pavitra Roychoudhury et al" "UW Virology Lab" "UW Virology Lab" "https://www.epicov.org/acknowledgement/40/26/EPI_ISL_13164026.json"
127019 "USA/WA-UW-22042672894/2022" "EPI_ISL_12981335" "ON627046.1" "Pavitra Roychoudhury et al" "UW Virology Lab" "UW Virology Lab" "https://www.epicov.org/acknowledgement/13/35/EPI_ISL_12981335.json"
127020 "USA/WA-UW-22042673008/2022" "EPI_ISL_12785040" "ON548644.1" "Pavitra Roychoudhury et al" "UW Virology Lab" "UW Virology Lab" "https://www.epicov.org/acknowledgement/50/40/EPI_ISL_12785040.json"
127021 "USA/WA-UW-22042674982/2022" "EPI_ISL_12981286" "?" "Pavitra Roychoudhury et al" "UW Virology Lab" "UW Virology Lab" "https://www.epicov.org/acknowledgement/12/86/EPI_ISL_12981286.json"
127022 "USA/WA-UW-22042675416/2022" "EPI_ISL_13164022" "ON711398.1" "Pavitra Roychoudhury et al" "UW Virology Lab" "UW Virology Lab" "https://www.epicov.org/acknowledgement/40/22/EPI_ISL_13164022.json"
127023 "USA/WA-UW-22042676070/2022" "EPI_ISL_12981222" "ON626939.1" "Pavitra Roychoudhury et al" "UW Virology Lab" "UW Virology Lab" "https://www.epicov.org/acknowledgement/12/22/EPI_ISL_12981222.json"
127024 "USA/WA-UW-22042676163/2022" "EPI_ISL_12981114" "ON627635.1" "Pavitra Roychoudhury et al" "UW Virology Lab" "UW Virology Lab" "https://www.epicov.org/acknowledgement/11/14/EPI_ISL_12981114.json"
127025 "USA/WA-UW-22042677544/2022" "EPI_ISL_12981113" "ON627630.1" "Pavitra Roychoudhury et al" "UW Virology Lab" "UW Virology Lab" "https://www.epicov.org/acknowledgement/11/13/EPI_ISL_12981113.json"
127026 "USA/WA-UW-22042678513/2022" "EPI_ISL_12981112" "ON627623.1" "Pavitra Roychoudhury et al" "UW Virology Lab" "UW Virology Lab" "https://www.epicov.org/acknowledgement/11/12/EPI_ISL_12981112.json"
127027 "USA/WA-UW-22042678743/2022" "EPI_ISL_12981340" "ON627051.1" "Pavitra Roychoudhury et al" "UW Virology Lab" "UW Virology Lab" "https://www.epicov.org/acknowledgement/13/40/EPI_ISL_12981340.json"
127028 "USA/WA-UW-22042679593/2022" "EPI_ISL_12981111" "ON627626.1" "Pavitra Roychoudhury et al" "UW Virology Lab" "UW Virology Lab" "https://www.epicov.org/acknowledgement/11/11/EPI_ISL_12981111.json"
127029 "USA/WA-UW-22042680469/2022" "EPI_ISL_12785018" "ON548622.1" "Pavitra Roychoudhury et al" "UW Virology Lab" "UW Virology Lab" "https://www.epicov.org/acknowledgement/50/18/EPI_ISL_12785018.json"
127030 "USA/WA-UW-22042680847/2022" "EPI_ISL_12981246" "ON626961.1" "Pavitra Roychoudhury et al" "UW Virology Lab" "UW Virology Lab" "https://www.epicov.org/acknowledgement/12/46/EPI_ISL_12981246.json"
127031 "USA/WA-UW-22042685011/2022" "EPI_ISL_13164024" "ON711400.1" "Pavitra Roychoudhury et al" "UW Virology Lab" "UW Virology Lab" "https://www.epicov.org/acknowledgement/40/24/EPI_ISL_13164024.json"
127032 "USA/WA-UW-22042685438/2022" "EPI_ISL_12981110" "ON627628.1" "Pavitra Roychoudhury et al" "UW Virology Lab" "UW Virology Lab" "https://www.epicov.org/acknowledgement/11/10/EPI_ISL_12981110.json"
127033 "USA/WA-UW-22042688719/2022" "EPI_ISL_12981395" "ON627103.1" "Pavitra Roychoudhury et al" "UW Virology Lab" "UW Virology Lab" "https://www.epicov.org/acknowledgement/13/95/EPI_ISL_12981395.json"
127034 "USA/WA-UW-22042689113/2022" "EPI_ISL_12981243" "ON626958.1" "Pavitra Roychoudhury et al" "UW Virology Lab" "UW Virology Lab" "https://www.epicov.org/acknowledgement/12/43/EPI_ISL_12981243.json"
127035 "USA/WA-UW-22042689956/2022" "EPI_ISL_13164025" "ON711401.1" "Pavitra Roychoudhury et al" "UW Virology Lab" "UW Virology Lab" "https://www.epicov.org/acknowledgement/40/25/EPI_ISL_13164025.json"
127036 "USA/WA-UW-22042691178/2022" "EPI_ISL_12981109" "ON627625.1" "Pavitra Roychoudhury et al" "UW Virology Lab" "UW Virology Lab" "https://www.epicov.org/acknowledgement/11/09/EPI_ISL_12981109.json"
127037 "USA/WA-UW-22042692431/2022" "EPI_ISL_12981108" "ON627620.1" "Pavitra Roychoudhury et al" "UW Virology Lab" "UW Virology Lab" "https://www.epicov.org/acknowledgement/11/08/EPI_ISL_12981108.json"
127038 "USA/WA-UW-22042695217/2022" "EPI_ISL_12981365" "ON627074.1" "Pavitra Roychoudhury et al" "UW Virology Lab" "UW Virology Lab" "https://www.epicov.org/acknowledgement/13/65/EPI_ISL_12981365.json"
127039 "USA/WA-UW-22042695317/2022" "EPI_ISL_12981315" "ON627026.1" "Pavitra Roychoudhury et al" "UW Virology Lab" "UW Virology Lab" "https://www.epicov.org/acknowledgement/13/15/EPI_ISL_12981315.json"
127040 "USA/WA-UW-22042696573/2022" "EPI_ISL_13164023" "ON711399.1" "Pavitra Roychoudhury et al" "UW Virology Lab" "UW Virology Lab" "https://www.epicov.org/acknowledgement/40/23/EPI_ISL_13164023.json"
127041 "USA/WA-UW-22042700366/2022" "EPI_ISL_13242801" "ON740746.1" "Pavitra Roychoudhury et al" "UW Virology Lab" "UW Virology Lab" "https://www.epicov.org/acknowledgement/28/01/EPI_ISL_13242801.json"
127042 "USA/WA-UW-22042702956/2022" "EPI_ISL_13242913" "ON740853.1" "Pavitra Roychoudhury et al" "UW Virology Lab" "UW Virology Lab" "https://www.epicov.org/acknowledgement/29/13/EPI_ISL_13242913.json"
127043 "USA/WA-UW-22042703355/2022" "EPI_ISL_13242777" "ON740722.1" "Pavitra Roychoudhury et al" "UW Virology Lab" "UW Virology Lab" "https://www.epicov.org/acknowledgement/27/77/EPI_ISL_13242777.json"
127044 "USA/WA-UW-22042704527/2022" "EPI_ISL_13242904" "ON740844.1" "Pavitra Roychoudhury et al" "UW Virology Lab" "UW Virology Lab" "https://www.epicov.org/acknowledgement/29/04/EPI_ISL_13242904.json"
127045 "USA/WA-UW-22042704871/2022" "EPI_ISL_12981398" "ON627106.1" "Pavitra Roychoudhury et al" "UW Virology Lab" "UW Virology Lab" "https://www.epicov.org/acknowledgement/13/98/EPI_ISL_12981398.json"
127046 "USA/WA-UW-22042705812/2022" "EPI_ISL_13242831" "ON740774.1" "Pavitra Roychoudhury et al" "UW Virology Lab" "UW Virology Lab" "https://www.epicov.org/acknowledgement/28/31/EPI_ISL_13242831.json"
127047 "USA/WA-UW-22042707897/2022" "EPI_ISL_13242854" "ON740797.1" "Pavitra Roychoudhury et al" "UW Virology Lab" "UW Virology Lab" "https://www.epicov.org/acknowledgement/28/54/EPI_ISL_13242854.json"
127048 "USA/WA-UW-22042710862/2022" "EPI_ISL_12981107" "ON627649.1" "Pavitra Roychoudhury et al" "UW Virology Lab" "UW Virology Lab" "https://www.epicov.org/acknowledgement/11/07/EPI_ISL_12981107.json"
127049 "USA/WA-UW-22042712012/2022" "EPI_ISL_13242941" "ON740877.1" "Pavitra Roychoudhury et al" "UW Virology Lab" "UW Virology Lab" "https://www.epicov.org/acknowledgement/29/41/EPI_ISL_13242941.json"
127050 "USA/WA-UW-22042712069/2022" "EPI_ISL_12981106" "ON627647.1" "Pavitra Roychoudhury et al" "UW Virology Lab" "UW Virology Lab" "https://www.epicov.org/acknowledgement/11/06/EPI_ISL_12981106.json"
127051 "USA/WA-UW-22042712714/2022" "EPI_ISL_13242898" "ON740838.1" "Pavitra Roychoudhury et al" "UW Virology Lab" "UW Virology Lab" "https://www.epicov.org/acknowledgement/28/98/EPI_ISL_13242898.json"
127052 "USA/WA-UW-22042713471/2022" "EPI_ISL_13242837" "ON740780.1" "Pavitra Roychoudhury et al" "UW Virology Lab" "UW Virology Lab" "https://www.epicov.org/acknowledgement/28/37/EPI_ISL_13242837.json"
127053 "USA/WA-UW-22042713686/2022" "EPI_ISL_12981105" "ON627652.1" "Pavitra Roychoudhury et al" "UW Virology Lab" "UW Virology Lab" "https://www.epicov.org/acknowledgement/11/05/EPI_ISL_12981105.json"
127054 "USA/WA-UW-22042715572/2022" "EPI_ISL_13242882" "ON740823.1" "Pavitra Roychoudhury et al" "UW Virology Lab" "UW Virology Lab" "https://www.epicov.org/acknowledgement/28/82/EPI_ISL_13242882.json"
127055 "USA/WA-UW-22042715718/2022" "EPI_ISL_12981104" "ON627657.1" "Pavitra Roychoudhury et al" "UW Virology Lab" "UW Virology Lab" "https://www.epicov.org/acknowledgement/11/04/EPI_ISL_12981104.json"
127056 "USA/WA-UW-22042716506/2022" "EPI_ISL_12981103" "ON627654.1" "Pavitra Roychoudhury et al" "UW Virology Lab" "UW Virology Lab" "https://www.epicov.org/acknowledgement/11/03/EPI_ISL_12981103.json"
127057 "USA/WA-UW-22042721178/2022" "EPI_ISL_12981102" "ON627660.1" "Pavitra Roychoudhury et al" "UW Virology Lab" "UW Virology Lab" "https://www.epicov.org/acknowledgement/11/02/EPI_ISL_12981102.json"
127058 "USA/WA-UW-22042723449/2022" "EPI_ISL_13242946" "ON740882.1" "Pavitra Roychoudhury et al" "UW Virology Lab" "UW Virology Lab" "https://www.epicov.org/acknowledgement/29/46/EPI_ISL_13242946.json"
127059 "USA/WA-UW-22042725450/2022" "EPI_ISL_12981101" "ON627583.1" "Pavitra Roychoudhury et al" "UW Virology Lab" "UW Virology Lab" "https://www.epicov.org/acknowledgement/11/01/EPI_ISL_12981101.json"
127060 "USA/WA-UW-22042728612/2022" "EPI_ISL_13242891" "ON740831.1" "Pavitra Roychoudhury et al" "UW Virology Lab" "UW Virology Lab" "https://www.epicov.org/acknowledgement/28/91/EPI_ISL_13242891.json"
127061 "USA/WA-UW-22042728669/2022" "EPI_ISL_13242739" "ON740685.1" "Pavitra Roychoudhury et al" "UW Virology Lab" "UW Virology Lab" "https://www.epicov.org/acknowledgement/27/39/EPI_ISL_13242739.json"
127062 "USA/WA-UW-22042730267/2022" "EPI_ISL_12804480" "ON553545.1" "Pavitra Roychoudhury et al" "UW Virology Lab" "UW Virology Lab" "https://www.epicov.org/acknowledgement/44/80/EPI_ISL_12804480.json"
127063 "USA/WA-UW-22042730664/2022" "EPI_ISL_13242772" "ON740717.1" "Pavitra Roychoudhury et al" "UW Virology Lab" "UW Virology Lab" "https://www.epicov.org/acknowledgement/27/72/EPI_ISL_13242772.json"
127064 "USA/WA-UW-22042731161/2022" "EPI_ISL_12981100" "ON627653.1" "Pavitra Roychoudhury et al" "UW Virology Lab" "UW Virology Lab" "https://www.epicov.org/acknowledgement/11/00/EPI_ISL_12981100.json"
127065 "USA/WA-UW-22042731915/2022" "EPI_ISL_12804482" "ON553547.1" "Pavitra Roychoudhury et al" "UW Virology Lab" "UW Virology Lab" "https://www.epicov.org/acknowledgement/44/82/EPI_ISL_12804482.json"
127066 "USA/WA-UW-22042732713/2022" "EPI_ISL_13242874" "?" "Pavitra Roychoudhury et al" "UW Virology Lab" "UW Virology Lab" "https://www.epicov.org/acknowledgement/28/74/EPI_ISL_13242874.json"
127067 "USA/WA-UW-22042734313/2022" "EPI_ISL_13242816" "ON740760.1" "Pavitra Roychoudhury et al" "UW Virology Lab" "UW Virology Lab" "https://www.epicov.org/acknowledgement/28/16/EPI_ISL_13242816.json"
127068 "USA/WA-UW-22042737706/2022" "EPI_ISL_13242866" "ON740809.1" "Pavitra Roychoudhury et al" "UW Virology Lab" "UW Virology Lab" "https://www.epicov.org/acknowledgement/28/66/EPI_ISL_13242866.json"
127069 "USA/WA-UW-22042741314/2022" "EPI_ISL_13242819" "ON740763.1" "Pavitra Roychoudhury et al" "UW Virology Lab" "UW Virology Lab" "https://www.epicov.org/acknowledgement/28/19/EPI_ISL_13242819.json"
127070 "USA/WA-UW-22042742121/2022" "EPI_ISL_12981099" "ON627582.1" "Pavitra Roychoudhury et al" "UW Virology Lab" "UW Virology Lab" "https://www.epicov.org/acknowledgement/10/99/EPI_ISL_12981099.json"
127071 "USA/WA-UW-22042742845/2022" "EPI_ISL_12981098" "ON627643.1" "Pavitra Roychoudhury et al" "UW Virology Lab" "UW Virology Lab" "https://www.epicov.org/acknowledgement/10/98/EPI_ISL_12981098.json"
127072 "USA/WA-UW-22042743089/2022" "EPI_ISL_13242944" "ON740880.1" "Pavitra Roychoudhury et al" "UW Virology Lab" "UW Virology Lab" "https://www.epicov.org/acknowledgement/29/44/EPI_ISL_13242944.json"
127073 "USA/WA-UW-22042743606/2022" "EPI_ISL_13242779" "ON740724.1" "Pavitra Roychoudhury et al" "UW Virology Lab" "UW Virology Lab" "https://www.epicov.org/acknowledgement/27/79/EPI_ISL_13242779.json"
127074 "USA/WA-UW-22042745700/2022" "EPI_ISL_13242923" "?" "Pavitra Roychoudhury et al" "UW Virology Lab" "UW Virology Lab" "https://www.epicov.org/acknowledgement/29/23/EPI_ISL_13242923.json"
127075 "USA/WA-UW-22042746451/2022" "EPI_ISL_12981097" "ON627584.1" "Pavitra Roychoudhury et al" "UW Virology Lab" "UW Virology Lab" "https://www.epicov.org/acknowledgement/10/97/EPI_ISL_12981097.json"
127076 "USA/WA-UW-22042748256/2022" "EPI_ISL_13242945" "ON740881.1" "Pavitra Roychoudhury et al" "UW Virology Lab" "UW Virology Lab" "https://www.epicov.org/acknowledgement/29/45/EPI_ISL_13242945.json"
127077 "USA/WA-UW-22042749187/2022" "EPI_ISL_13242742" "ON740689.1" "Pavitra Roychoudhury et al" "UW Virology Lab" "UW Virology Lab" "https://www.epicov.org/acknowledgement/27/42/EPI_ISL_13242742.json"
127078 "USA/WA-UW-22042749745/2022" "EPI_ISL_13242918" "ON740858.1" "Pavitra Roychoudhury et al" "UW Virology Lab" "UW Virology Lab" "https://www.epicov.org/acknowledgement/29/18/EPI_ISL_13242918.json"
127079 "USA/WA-UW-22042751065/2022" "EPI_ISL_12981096" "ON627655.1" "Pavitra Roychoudhury et al" "UW Virology Lab" "UW Virology Lab" "https://www.epicov.org/acknowledgement/10/96/EPI_ISL_12981096.json"
127080 "USA/WA-UW-22042754138/2022" "EPI_ISL_13242791" "ON740736.1" "Pavitra Roychoudhury et al" "UW Virology Lab" "UW Virology Lab" "https://www.epicov.org/acknowledgement/27/91/EPI_ISL_13242791.json"
127081 "USA/WA-UW-22042754438/2022" "EPI_ISL_12785123" "ON548726.1" "Pavitra Roychoudhury et al" "UW Virology Lab" "UW Virology Lab" "https://www.epicov.org/acknowledgement/51/23/EPI_ISL_12785123.json"
127082 "USA/WA-UW-22042756784/2022" "EPI_ISL_13242839" "ON740782.1" "Pavitra Roychoudhury et al" "UW Virology Lab" "UW Virology Lab" "https://www.epicov.org/acknowledgement/28/39/EPI_ISL_13242839.json"
127083 "USA/WA-UW-22042757354/2022" "EPI_ISL_13242760" "ON740706.1" "Pavitra Roychoudhury et al" "UW Virology Lab" "UW Virology Lab" "https://www.epicov.org/acknowledgement/27/60/EPI_ISL_13242760.json"
127084 "USA/WA-UW-22042757659/2022" "EPI_ISL_12981399" "ON627107.1" "Pavitra Roychoudhury et al" "UW Virology Lab" "UW Virology Lab" "https://www.epicov.org/acknowledgement/13/99/EPI_ISL_12981399.json"
127085 "USA/WA-UW-22042759154/2022" "EPI_ISL_12981095" "ON627656.1" "Pavitra Roychoudhury et al" "UW Virology Lab" "UW Virology Lab" "https://www.epicov.org/acknowledgement/10/95/EPI_ISL_12981095.json"
127086 "USA/WA-UW-22042759250/2022" "EPI_ISL_12981094" "ON627651.1" "Pavitra Roychoudhury et al" "UW Virology Lab" "UW Virology Lab" "https://www.epicov.org/acknowledgement/10/94/EPI_ISL_12981094.json"
127087 "USA/WA-UW-22042760480/2022" "EPI_ISL_12981093" "ON627645.1" "Pavitra Roychoudhury et al" "UW Virology Lab" "UW Virology Lab" "https://www.epicov.org/acknowledgement/10/93/EPI_ISL_12981093.json"
127088 "USA/WA-UW-22042760976/2022" "EPI_ISL_13242746" "ON740692.1" "Pavitra Roychoudhury et al" "UW Virology Lab" "UW Virology Lab" "https://www.epicov.org/acknowledgement/27/46/EPI_ISL_13242746.json"
127089 "USA/WA-UW-22042761318/2022" "EPI_ISL_12981092" "ON627638.1" "Pavitra Roychoudhury et al" "UW Virology Lab" "UW Virology Lab" "https://www.epicov.org/acknowledgement/10/92/EPI_ISL_12981092.json"
127090 "USA/WA-UW-22042765816/2022" "EPI_ISL_12981091" "ON627581.1" "Pavitra Roychoudhury et al" "UW Virology Lab" "UW Virology Lab" "https://www.epicov.org/acknowledgement/10/91/EPI_ISL_12981091.json"
127091 "USA/WA-UW-22042766037/2022" "EPI_ISL_13242783" "ON740728.1" "Pavitra Roychoudhury et al" "UW Virology Lab" "UW Virology Lab" "https://www.epicov.org/acknowledgement/27/83/EPI_ISL_13242783.json"
127092 "USA/WA-UW-22042766750/2022" "EPI_ISL_13242826" "ON740770.1" "Pavitra Roychoudhury et al" "UW Virology Lab" "UW Virology Lab" "https://www.epicov.org/acknowledgement/28/26/EPI_ISL_13242826.json"
127093 "USA/WA-UW-22042767587/2022" "EPI_ISL_13242792" "ON740737.1" "Pavitra Roychoudhury et al" "UW Virology Lab" "UW Virology Lab" "https://www.epicov.org/acknowledgement/27/92/EPI_ISL_13242792.json"
127094 "USA/WA-UW-22042771476/2022" "EPI_ISL_12981090" "ON627648.1" "Pavitra Roychoudhury et al" "UW Virology Lab" "UW Virology Lab" "https://www.epicov.org/acknowledgement/10/90/EPI_ISL_12981090.json"
127095 "USA/WA-UW-22042771835/2022" "EPI_ISL_13242743" "ON740690.1" "Pavitra Roychoudhury et al" "UW Virology Lab" "UW Virology Lab" "https://www.epicov.org/acknowledgement/27/43/EPI_ISL_13242743.json"
127096 "USA/WA-UW-22042772727/2022" "EPI_ISL_12785124" "ON548727.1" "Pavitra Roychoudhury et al" "UW Virology Lab" "UW Virology Lab" "https://www.epicov.org/acknowledgement/51/24/EPI_ISL_12785124.json"
127097 "USA/WA-UW-22042772942/2022" "EPI_ISL_13242810" "ON740754.1" "Pavitra Roychoudhury et al" "UW Virology Lab" "UW Virology Lab" "https://www.epicov.org/acknowledgement/28/10/EPI_ISL_13242810.json"
127098 "USA/WA-UW-22042773679/2022" "EPI_ISL_12981089" "ON627658.1" "Pavitra Roychoudhury et al" "UW Virology Lab" "UW Virology Lab" "https://www.epicov.org/acknowledgement/10/89/EPI_ISL_12981089.json"
127099 "USA/WA-UW-22042774548/2022" "EPI_ISL_12981088" "ON627587.1" "Pavitra Roychoudhury et al" "UW Virology Lab" "UW Virology Lab" "https://www.epicov.org/acknowledgement/10/88/EPI_ISL_12981088.json"
127100 "USA/WA-UW-22042774581/2022" "EPI_ISL_13242802" "ON740747.1" "Pavitra Roychoudhury et al" "UW Virology Lab" "UW Virology Lab" "https://www.epicov.org/acknowledgement/28/02/EPI_ISL_13242802.json"
127101 "USA/WA-UW-22042776545/2022" "EPI_ISL_13242843" "ON740786.1" "Pavitra Roychoudhury et al" "UW Virology Lab" "UW Virology Lab" "https://www.epicov.org/acknowledgement/28/43/EPI_ISL_13242843.json"
127102 "USA/WA-UW-22042777367/2022" "EPI_ISL_13242789" "ON740734.1" "Pavitra Roychoudhury et al" "UW Virology Lab" "UW Virology Lab" "https://www.epicov.org/acknowledgement/27/89/EPI_ISL_13242789.json"
127103 "USA/WA-UW-22042778013/2022" "EPI_ISL_12981087" "ON627650.1" "Pavitra Roychoudhury et al" "UW Virology Lab" "UW Virology Lab" "https://www.epicov.org/acknowledgement/10/87/EPI_ISL_12981087.json"
127104 "USA/WA-UW-22042779792/2022" "EPI_ISL_13242884" "?" "Pavitra Roychoudhury et al" "UW Virology Lab" "UW Virology Lab" "https://www.epicov.org/acknowledgement/28/84/EPI_ISL_13242884.json"
127105 "USA/WA-UW-22042780189/2022" "EPI_ISL_12981086" "ON627586.1" "Pavitra Roychoudhury et al" "UW Virology Lab" "UW Virology Lab" "https://www.epicov.org/acknowledgement/10/86/EPI_ISL_12981086.json"
127106 "USA/WA-UW-22042781037/2022" "EPI_ISL_13242915" "ON740855.1" "Pavitra Roychoudhury et al" "UW Virology Lab" "UW Virology Lab" "https://www.epicov.org/acknowledgement/29/15/EPI_ISL_13242915.json"
127107 "USA/WA-UW-22042781913/2022" "EPI_ISL_12981085" "ON627659.1" "Pavitra Roychoudhury et al" "UW Virology Lab" "UW Virology Lab" "https://www.epicov.org/acknowledgement/10/85/EPI_ISL_12981085.json"
127108 "USA/WA-UW-22042789997/2022" "EPI_ISL_13242926" "?" "Pavitra Roychoudhury et al" "UW Virology Lab" "UW Virology Lab" "https://www.epicov.org/acknowledgement/29/26/EPI_ISL_13242926.json"
127109 "USA/WA-UW-22042791060/2022" "EPI_ISL_13242860" "ON740803.1" "Pavitra Roychoudhury et al" "UW Virology Lab" "UW Virology Lab" "https://www.epicov.org/acknowledgement/28/60/EPI_ISL_13242860.json"
127110 "USA/WA-UW-22042791852/2022" "EPI_ISL_12981084" "ON627588.1" "Pavitra Roychoudhury et al" "UW Virology Lab" "UW Virology Lab" "https://www.epicov.org/acknowledgement/10/84/EPI_ISL_12981084.json"
127111 "USA/WA-UW-22042792239/2022" "EPI_ISL_12981083" "ON627642.1" "Pavitra Roychoudhury et al" "UW Virology Lab" "UW Virology Lab" "https://www.epicov.org/acknowledgement/10/83/EPI_ISL_12981083.json"
127112 "USA/WA-UW-22042793651/2022" "EPI_ISL_13242936" "ON740873.1" "Pavitra Roychoudhury et al" "UW Virology Lab" "UW Virology Lab" "https://www.epicov.org/acknowledgement/29/36/EPI_ISL_13242936.json"
127113 "USA/WA-UW-22042793808/2022" "EPI_ISL_12981082" "ON627644.1" "Pavitra Roychoudhury et al" "UW Virology Lab" "UW Virology Lab" "https://www.epicov.org/acknowledgement/10/82/EPI_ISL_12981082.json"
127114 "USA/WA-UW-22042794308/2022" "EPI_ISL_13242829" "ON740772.1" "Pavitra Roychoudhury et al" "UW Virology Lab" "UW Virology Lab" "https://www.epicov.org/acknowledgement/28/29/EPI_ISL_13242829.json"
127115 "USA/WA-UW-22042797388/2022" "EPI_ISL_12981081" "ON627646.1" "Pavitra Roychoudhury et al" "UW Virology Lab" "UW Virology Lab" "https://www.epicov.org/acknowledgement/10/81/EPI_ISL_12981081.json"
127116 "USA/WA-UW-22042798287/2022" "EPI_ISL_13242758" "ON740704.1" "Pavitra Roychoudhury et al" "UW Virology Lab" "UW Virology Lab" "https://www.epicov.org/acknowledgement/27/58/EPI_ISL_13242758.json"
127117 "USA/WA-UW-22042798596/2022" "EPI_ISL_12981080" "ON627640.1" "Pavitra Roychoudhury et al" "UW Virology Lab" "UW Virology Lab" "https://www.epicov.org/acknowledgement/10/80/EPI_ISL_12981080.json"
127118 "USA/WA-UW-22042798776/2022" "EPI_ISL_12981079" "ON627585.1" "Pavitra Roychoudhury et al" "UW Virology Lab" "UW Virology Lab" "https://www.epicov.org/acknowledgement/10/79/EPI_ISL_12981079.json"
127119 "USA/WA-UW-22042799899/2022" "EPI_ISL_13242900" "ON740840.1" "Pavitra Roychoudhury et al" "UW Virology Lab" "UW Virology Lab" "https://www.epicov.org/acknowledgement/29/00/EPI_ISL_13242900.json"
127120 "USA/WA-UW-22042800473/2022" "EPI_ISL_12981400" "ON627108.1" "Pavitra Roychoudhury et al" "UW Virology Lab" "UW Virology Lab" "https://www.epicov.org/acknowledgement/14/00/EPI_ISL_12981400.json"
127121 "USA/WA-UW-22042975922/2022" "EPI_ISL_12785125" "ON548728.1" "Pavitra Roychoudhury et al" "UW Virology Lab" "UW Virology Lab" "https://www.epicov.org/acknowledgement/51/25/EPI_ISL_12785125.json"
127122 "USA/WA-UW-22043062328/2022" "EPI_ISL_12785126" "ON548729.1" "Pavitra Roychoudhury et al" "UW Virology Lab" "UW Virology Lab" "https://www.epicov.org/acknowledgement/51/26/EPI_ISL_12785126.json"
127123 "USA/WA-UW-22048/2020" "EPI_ISL_570558" "?" "Pavitra Roychoudhury et al" "UW Virology Lab" "UW Virology Lab" "https://www.epicov.org/acknowledgement/05/58/EPI_ISL_570558.json"
127124 "USA/WA-UW-22050102808/2022" "EPI_ISL_12804435" "ON553500.1" "Pavitra Roychoudhury et al" "UW Virology Lab" "UW Virology Lab" "https://www.epicov.org/acknowledgement/44/35/EPI_ISL_12804435.json"
127125 "USA/WA-UW-22050104718/2022" "EPI_ISL_12804474" "ON553539.1" "Pavitra Roychoudhury et al" "UW Virology Lab" "UW Virology Lab" "https://www.epicov.org/acknowledgement/44/74/EPI_ISL_12804474.json"
127126 "USA/WA-UW-22050108572/2022" "EPI_ISL_12804475" "ON553540.1" "Pavitra Roychoudhury et al" "UW Virology Lab" "UW Virology Lab" "https://www.epicov.org/acknowledgement/44/75/EPI_ISL_12804475.json"
127127 "USA/WA-UW-22050114187/2022" "EPI_ISL_12804412" "ON553477.1" "Pavitra Roychoudhury et al" "UW Virology Lab" "UW Virology Lab" "https://www.epicov.org/acknowledgement/44/12/EPI_ISL_12804412.json"
127128 "USA/WA-UW-22050118757/2022" "EPI_ISL_12804419" "ON553484.1" "Pavitra Roychoudhury et al" "UW Virology Lab" "UW Virology Lab" "https://www.epicov.org/acknowledgement/44/19/EPI_ISL_12804419.json"
127129 "USA/WA-UW-22050122045/2022" "EPI_ISL_12804431" "ON553496.1" "Pavitra Roychoudhury et al" "UW Virology Lab" "UW Virology Lab" "https://www.epicov.org/acknowledgement/44/31/EPI_ISL_12804431.json"
127130 "USA/WA-UW-22050123388/2022" "EPI_ISL_12804456" "ON553521.1" "Pavitra Roychoudhury et al" "UW Virology Lab" "UW Virology Lab" "https://www.epicov.org/acknowledgement/44/56/EPI_ISL_12804456.json"
127131 "USA/WA-UW-22050146631/2022" "EPI_ISL_12804403" "ON553468.1" "Pavitra Roychoudhury et al" "UW Virology Lab" "UW Virology Lab" "https://www.epicov.org/acknowledgement/44/03/EPI_ISL_12804403.json"
127132 "USA/WA-UW-22050151459/2022" "EPI_ISL_12804473" "ON553538.1" "Pavitra Roychoudhury et al" "UW Virology Lab" "UW Virology Lab" "https://www.epicov.org/acknowledgement/44/73/EPI_ISL_12804473.json"
127133 "USA/WA-UW-22050159127/2022" "EPI_ISL_12785024" "ON548628.1" "Pavitra Roychoudhury et al" "UW Virology Lab" "UW Virology Lab" "https://www.epicov.org/acknowledgement/50/24/EPI_ISL_12785024.json"
127134 "USA/WA-UW-22050163096/2022" "EPI_ISL_12804414" "ON553479.1" "Pavitra Roychoudhury et al" "UW Virology Lab" "UW Virology Lab" "https://www.epicov.org/acknowledgement/44/14/EPI_ISL_12804414.json"
127135 "USA/WA-UW-22050166051/2022" "EPI_ISL_12804415" "ON553480.1" "Pavitra Roychoudhury et al" "UW Virology Lab" "UW Virology Lab" "https://www.epicov.org/acknowledgement/44/15/EPI_ISL_12804415.json"
127136 "USA/WA-UW-22050198717/2022" "EPI_ISL_12804421" "ON553486.1" "Pavitra Roychoudhury et al" "UW Virology Lab" "UW Virology Lab" "https://www.epicov.org/acknowledgement/44/21/EPI_ISL_12804421.json"
127137 "USA/WA-UW-22050399707/2022" "EPI_ISL_12981401" "?" "Pavitra Roychoudhury et al" "UW Virology Lab" "UW Virology Lab" "https://www.epicov.org/acknowledgement/14/01/EPI_ISL_12981401.json"
127138 "USA/WA-UW-22050406223/2022" "EPI_ISL_12981419" "ON627127.1" "Pavitra Roychoudhury et al" "UW Virology Lab" "UW Virology Lab" "https://www.epicov.org/acknowledgement/14/19/EPI_ISL_12981419.json"
127139 "USA/WA-UW-22050454088/2022" "EPI_ISL_12804483" "ON553548.1" "Pavitra Roychoudhury et al" "UW Virology Lab" "UW Virology Lab" "https://www.epicov.org/acknowledgement/44/83/EPI_ISL_12804483.json"
127140 "USA/WA-UW-22050602122/2022" "EPI_ISL_12981403" "ON627110.1" "Pavitra Roychoudhury et al" "UW Virology Lab" "UW Virology Lab" "https://www.epicov.org/acknowledgement/14/03/EPI_ISL_12981403.json"
127141 "USA/WA-UW-22050604129/2022" "EPI_ISL_12981402" "ON627109.1" "Pavitra Roychoudhury et al" "UW Virology Lab" "UW Virology Lab" "https://www.epicov.org/acknowledgement/14/02/EPI_ISL_12981402.json"
127142 "USA/WA-UW-22050607248/2022" "EPI_ISL_12804463" "ON553528.1" "Pavitra Roychoudhury et al" "UW Virology Lab" "UW Virology Lab" "https://www.epicov.org/acknowledgement/44/63/EPI_ISL_12804463.json"
127143 "USA/WA-UW-22050612500/2022" "EPI_ISL_12804452" "ON553517.1" "Pavitra Roychoudhury et al" "UW Virology Lab" "UW Virology Lab" "https://www.epicov.org/acknowledgement/44/52/EPI_ISL_12804452.json"
127144 "USA/WA-UW-22050615337/2022" "EPI_ISL_12804420" "ON553485.1" "Pavitra Roychoudhury et al" "UW Virology Lab" "UW Virology Lab" "https://www.epicov.org/acknowledgement/44/20/EPI_ISL_12804420.json"
127145 "USA/WA-UW-22050615733/2022" "EPI_ISL_12804465" "ON553530.1" "Pavitra Roychoudhury et al" "UW Virology Lab" "UW Virology Lab" "https://www.epicov.org/acknowledgement/44/65/EPI_ISL_12804465.json"
127146 "USA/WA-UW-22050617198/2022" "EPI_ISL_12804424" "ON553489.1" "Pavitra Roychoudhury et al" "UW Virology Lab" "UW Virology Lab" "https://www.epicov.org/acknowledgement/44/24/EPI_ISL_12804424.json"
127147 "USA/WA-UW-22050633733/2022" "EPI_ISL_12804432" "ON553497.1" "Pavitra Roychoudhury et al" "UW Virology Lab" "UW Virology Lab" "https://www.epicov.org/acknowledgement/44/32/EPI_ISL_12804432.json"
127148 "USA/WA-UW-22050645391/2022" "EPI_ISL_12804430" "ON553495.1" "Pavitra Roychoudhury et al" "UW Virology Lab" "UW Virology Lab" "https://www.epicov.org/acknowledgement/44/30/EPI_ISL_12804430.json"
127149 "USA/WA-UW-22050645750/2022" "EPI_ISL_12804445" "ON553510.1" "Pavitra Roychoudhury et al" "UW Virology Lab" "UW Virology Lab" "https://www.epicov.org/acknowledgement/44/45/EPI_ISL_12804445.json"
127150 "USA/WA-UW-22050653126/2022" "EPI_ISL_12804486" "ON553551.1" "Pavitra Roychoudhury et al" "UW Virology Lab" "UW Virology Lab" "https://www.epicov.org/acknowledgement/44/86/EPI_ISL_12804486.json"
127151 "USA/WA-UW-22050653931/2022" "EPI_ISL_12804406" "ON553471.1" "Pavitra Roychoudhury et al" "UW Virology Lab" "UW Virology Lab" "https://www.epicov.org/acknowledgement/44/06/EPI_ISL_12804406.json"
127152 "USA/WA-UW-22050657869/2022" "EPI_ISL_12981404" "ON627112.1" "Pavitra Roychoudhury et al" "UW Virology Lab" "UW Virology Lab" "https://www.epicov.org/acknowledgement/14/04/EPI_ISL_12981404.json"
127153 "USA/WA-UW-22050663117/2022" "EPI_ISL_12804423" "ON553488.1" "Pavitra Roychoudhury et al" "UW Virology Lab" "UW Virology Lab" "https://www.epicov.org/acknowledgement/44/23/EPI_ISL_12804423.json"
127154 "USA/WA-UW-22050667511/2022" "EPI_ISL_12804484" "ON553549.1" "Pavitra Roychoudhury et al" "UW Virology Lab" "UW Virology Lab" "https://www.epicov.org/acknowledgement/44/84/EPI_ISL_12804484.json"
127155 "USA/WA-UW-22050668927/2022" "EPI_ISL_12804459" "ON553524.1" "Pavitra Roychoudhury et al" "UW Virology Lab" "UW Virology Lab" "https://www.epicov.org/acknowledgement/44/59/EPI_ISL_12804459.json"
127156 "USA/WA-UW-22050670205/2022" "EPI_ISL_12804428" "ON553493.1" "Pavitra Roychoudhury et al" "UW Virology Lab" "UW Virology Lab" "https://www.epicov.org/acknowledgement/44/28/EPI_ISL_12804428.json"
127157 "USA/WA-UW-22050671669/2022" "EPI_ISL_12804425" "ON553490.1" "Pavitra Roychoudhury et al" "UW Virology Lab" "UW Virology Lab" "https://www.epicov.org/acknowledgement/44/25/EPI_ISL_12804425.json"
127158 "USA/WA-UW-22050676197/2022" "EPI_ISL_12804468" "ON553533.1" "Pavitra Roychoudhury et al" "UW Virology Lab" "UW Virology Lab" "https://www.epicov.org/acknowledgement/44/68/EPI_ISL_12804468.json"
127159 "USA/WA-UW-22050680602/2022" "EPI_ISL_12804410" "ON553475.1" "Pavitra Roychoudhury et al" "UW Virology Lab" "UW Virology Lab" "https://www.epicov.org/acknowledgement/44/10/EPI_ISL_12804410.json"
127160 "USA/WA-UW-22050683246/2022" "EPI_ISL_12804418" "ON553483.1" "Pavitra Roychoudhury et al" "UW Virology Lab" "UW Virology Lab" "https://www.epicov.org/acknowledgement/44/18/EPI_ISL_12804418.json"
127161 "USA/WA-UW-22050684624/2022" "EPI_ISL_12804404" "ON553469.1" "Pavitra Roychoudhury et al" "UW Virology Lab" "UW Virology Lab" "https://www.epicov.org/acknowledgement/44/04/EPI_ISL_12804404.json"
127162 "USA/WA-UW-22050689544/2022" "EPI_ISL_12981418" "ON627126.1" "Pavitra Roychoudhury et al" "UW Virology Lab" "UW Virology Lab" "https://www.epicov.org/acknowledgement/14/18/EPI_ISL_12981418.json"
127163 "USA/WA-UW-22050691866/2022" "EPI_ISL_12804439" "ON553504.1" "Pavitra Roychoudhury et al" "UW Virology Lab" "UW Virology Lab" "https://www.epicov.org/acknowledgement/44/39/EPI_ISL_12804439.json"
127164 "USA/WA-UW-22050700195/2022" "EPI_ISL_13042182" "ON631442.1" "Pavitra Roychoudhury et al" "UW Virology Lab" "UW Virology Lab" "https://www.epicov.org/acknowledgement/21/82/EPI_ISL_13042182.json"
127165 "USA/WA-UW-22050700337/2022" "EPI_ISL_13042115" "ON631376.1" "Pavitra Roychoudhury et al" "UW Virology Lab" "UW Virology Lab" "https://www.epicov.org/acknowledgement/21/15/EPI_ISL_13042115.json"
127166 "USA/WA-UW-22050702134/2022" "EPI_ISL_13042212" "ON631472.1" "Pavitra Roychoudhury et al" "UW Virology Lab" "UW Virology Lab" "https://www.epicov.org/acknowledgement/22/12/EPI_ISL_13042212.json"
127167 "USA/WA-UW-22050702171/2022" "EPI_ISL_13042222" "ON631482.1" "Pavitra Roychoudhury et al" "UW Virology Lab" "UW Virology Lab" "https://www.epicov.org/acknowledgement/22/22/EPI_ISL_13042222.json"
127168 "USA/WA-UW-22050702815/2022" "EPI_ISL_13042177" "ON631437.1" "Pavitra Roychoudhury et al" "UW Virology Lab" "UW Virology Lab" "https://www.epicov.org/acknowledgement/21/77/EPI_ISL_13042177.json"
127169 "USA/WA-UW-22050705714/2022" "EPI_ISL_12804444" "ON553509.1" "Pavitra Roychoudhury et al" "UW Virology Lab" "UW Virology Lab" "https://www.epicov.org/acknowledgement/44/44/EPI_ISL_12804444.json"
127170 "USA/WA-UW-22050705918/2022" "EPI_ISL_12804450" "ON553515.1" "Pavitra Roychoudhury et al" "UW Virology Lab" "UW Virology Lab" "https://www.epicov.org/acknowledgement/44/50/EPI_ISL_12804450.json"
127171 "USA/WA-UW-22050707900/2022" "EPI_ISL_13042139" "ON631400.1" "Pavitra Roychoudhury et al" "UW Virology Lab" "UW Virology Lab" "https://www.epicov.org/acknowledgement/21/39/EPI_ISL_13042139.json"
127172 "USA/WA-UW-22050709964/2022" "EPI_ISL_12981406" "ON627114.1" "Pavitra Roychoudhury et al" "UW Virology Lab" "UW Virology Lab" "https://www.epicov.org/acknowledgement/14/06/EPI_ISL_12981406.json"
127173 "USA/WA-UW-22050713104/2022" "EPI_ISL_12804466" "ON553531.1" "Pavitra Roychoudhury et al" "UW Virology Lab" "UW Virology Lab" "https://www.epicov.org/acknowledgement/44/66/EPI_ISL_12804466.json"
127174 "USA/WA-UW-22050713570/2022" "EPI_ISL_13042189" "ON631449.1" "Pavitra Roychoudhury et al" "UW Virology Lab" "UW Virology Lab" "https://www.epicov.org/acknowledgement/21/89/EPI_ISL_13042189.json"
127175 "USA/WA-UW-22050714035/2022" "EPI_ISL_12804409" "ON553474.1" "Pavitra Roychoudhury et al" "UW Virology Lab" "UW Virology Lab" "https://www.epicov.org/acknowledgement/44/09/EPI_ISL_12804409.json"
127176 "USA/WA-UW-22050714256/2022" "EPI_ISL_12981409" "ON627117.1" "Pavitra Roychoudhury et al" "UW Virology Lab" "UW Virology Lab" "https://www.epicov.org/acknowledgement/14/09/EPI_ISL_12981409.json"
127177 "USA/WA-UW-22050714850/2022" "EPI_ISL_13042267" "ON631527.1" "Pavitra Roychoudhury et al" "UW Virology Lab" "UW Virology Lab" "https://www.epicov.org/acknowledgement/22/67/EPI_ISL_13042267.json"
127178 "USA/WA-UW-22050717325/2022" "EPI_ISL_13042168" "ON631428.1" "Pavitra Roychoudhury et al" "UW Virology Lab" "UW Virology Lab" "https://www.epicov.org/acknowledgement/21/68/EPI_ISL_13042168.json"
127179 "USA/WA-UW-22050717552/2022" "EPI_ISL_13042192" "ON631452.1" "Pavitra Roychoudhury et al" "UW Virology Lab" "UW Virology Lab" "https://www.epicov.org/acknowledgement/21/92/EPI_ISL_13042192.json"
127180 "USA/WA-UW-22050718437/2022" "EPI_ISL_13042131" "ON631392.1" "Pavitra Roychoudhury et al" "UW Virology Lab" "UW Virology Lab" "https://www.epicov.org/acknowledgement/21/31/EPI_ISL_13042131.json"
127181 "USA/WA-UW-22050718831/2022" "EPI_ISL_13042190" "ON631450.1" "Pavitra Roychoudhury et al" "UW Virology Lab" "UW Virology Lab" "https://www.epicov.org/acknowledgement/21/90/EPI_ISL_13042190.json"
127182 "USA/WA-UW-22050721580/2022" "EPI_ISL_12804461" "ON553526.1" "Pavitra Roychoudhury et al" "UW Virology Lab" "UW Virology Lab" "https://www.epicov.org/acknowledgement/44/61/EPI_ISL_12804461.json"
127183 "USA/WA-UW-22050721686/2022" "EPI_ISL_13042232" "ON631491.1" "Pavitra Roychoudhury et al" "UW Virology Lab" "UW Virology Lab" "https://www.epicov.org/acknowledgement/22/32/EPI_ISL_13042232.json"
127184 "USA/WA-UW-22050722910/2022" "EPI_ISL_12804447" "ON553512.1" "Pavitra Roychoudhury et al" "UW Virology Lab" "UW Virology Lab" "https://www.epicov.org/acknowledgement/44/47/EPI_ISL_12804447.json"
127185 "USA/WA-UW-22050724176/2022" "EPI_ISL_12804464" "ON553529.1" "Pavitra Roychoudhury et al" "UW Virology Lab" "UW Virology Lab" "https://www.epicov.org/acknowledgement/44/64/EPI_ISL_12804464.json"
127186 "USA/WA-UW-22050724756/2022" "EPI_ISL_12804402" "?" "Pavitra Roychoudhury et al" "UW Virology Lab" "UW Virology Lab" "https://www.epicov.org/acknowledgement/44/02/EPI_ISL_12804402.json"
127187 "USA/WA-UW-22050725522/2022" "EPI_ISL_12804433" "ON553498.1" "Pavitra Roychoudhury et al" "UW Virology Lab" "UW Virology Lab" "https://www.epicov.org/acknowledgement/44/33/EPI_ISL_12804433.json"
127188 "USA/WA-UW-22050725565/2022" "EPI_ISL_12804443" "ON553508.1" "Pavitra Roychoudhury et al" "UW Virology Lab" "UW Virology Lab" "https://www.epicov.org/acknowledgement/44/43/EPI_ISL_12804443.json"
127189 "USA/WA-UW-22050726428/2022" "EPI_ISL_13042243" "ON631502.1" "Pavitra Roychoudhury et al" "UW Virology Lab" "UW Virology Lab" "https://www.epicov.org/acknowledgement/22/43/EPI_ISL_13042243.json"
127190 "USA/WA-UW-22050728158/2022" "EPI_ISL_12804457" "ON553522.1" "Pavitra Roychoudhury et al" "UW Virology Lab" "UW Virology Lab" "https://www.epicov.org/acknowledgement/44/57/EPI_ISL_12804457.json"
127191 "USA/WA-UW-22050730748/2022" "EPI_ISL_13042218" "ON631478.1" "Pavitra Roychoudhury et al" "UW Virology Lab" "UW Virology Lab" "https://www.epicov.org/acknowledgement/22/18/EPI_ISL_13042218.json"
127192 "USA/WA-UW-22050732424/2022" "EPI_ISL_13042209" "ON631469.1" "Pavitra Roychoudhury et al" "UW Virology Lab" "UW Virology Lab" "https://www.epicov.org/acknowledgement/22/09/EPI_ISL_13042209.json"
127193 "USA/WA-UW-22050733032/2022" "EPI_ISL_13042079" "ON631341.1" "Pavitra Roychoudhury et al" "UW Virology Lab" "UW Virology Lab" "https://www.epicov.org/acknowledgement/20/79/EPI_ISL_13042079.json"
127194 "USA/WA-UW-22050735659/2022" "EPI_ISL_13042254" "ON631514.1" "Pavitra Roychoudhury et al" "UW Virology Lab" "UW Virology Lab" "https://www.epicov.org/acknowledgement/22/54/EPI_ISL_13042254.json"
127195 "USA/WA-UW-22050735901/2022" "EPI_ISL_13042123" "ON631384.1" "Pavitra Roychoudhury et al" "UW Virology Lab" "UW Virology Lab" "https://www.epicov.org/acknowledgement/21/23/EPI_ISL_13042123.json"
127196 "USA/WA-UW-22050737824/2022" "EPI_ISL_13042077" "ON631339.1" "Pavitra Roychoudhury et al" "UW Virology Lab" "UW Virology Lab" "https://www.epicov.org/acknowledgement/20/77/EPI_ISL_13042077.json"
127197 "USA/WA-UW-22050738318/2022" "EPI_ISL_13042071" "ON631334.1" "Pavitra Roychoudhury et al" "UW Virology Lab" "UW Virology Lab" "https://www.epicov.org/acknowledgement/20/71/EPI_ISL_13042071.json"
127198 "USA/WA-UW-22050738700/2022" "EPI_ISL_13042227" "ON631487.1" "Pavitra Roychoudhury et al" "UW Virology Lab" "UW Virology Lab" "https://www.epicov.org/acknowledgement/22/27/EPI_ISL_13042227.json"
127199 "USA/WA-UW-22050739530/2022" "EPI_ISL_12804467" "ON553532.1" "Pavitra Roychoudhury et al" "UW Virology Lab" "UW Virology Lab" "https://www.epicov.org/acknowledgement/44/67/EPI_ISL_12804467.json"
127200 "USA/WA-UW-22050740219/2022" "EPI_ISL_12804448" "ON553513.1" "Pavitra Roychoudhury et al" "UW Virology Lab" "UW Virology Lab" "https://www.epicov.org/acknowledgement/44/48/EPI_ISL_12804448.json"
127201 "USA/WA-UW-22050740405/2022" "EPI_ISL_13042094" "ON631355.1" "Pavitra Roychoudhury et al" "UW Virology Lab" "UW Virology Lab" "https://www.epicov.org/acknowledgement/20/94/EPI_ISL_13042094.json"
127202 "USA/WA-UW-22050744399/2022" "EPI_ISL_13042140" "ON631401.1" "Pavitra Roychoudhury et al" "UW Virology Lab" "UW Virology Lab" "https://www.epicov.org/acknowledgement/21/40/EPI_ISL_13042140.json"
127203 "USA/WA-UW-22050746127/2022" "EPI_ISL_13042176" "ON631436.1" "Pavitra Roychoudhury et al" "UW Virology Lab" "UW Virology Lab" "https://www.epicov.org/acknowledgement/21/76/EPI_ISL_13042176.json"
127204 "USA/WA-UW-22050747062/2022" "EPI_ISL_13042070" "ON631333.1" "Pavitra Roychoudhury et al" "UW Virology Lab" "UW Virology Lab" "https://www.epicov.org/acknowledgement/20/70/EPI_ISL_13042070.json"
127205 "USA/WA-UW-22050747626/2022" "EPI_ISL_12981408" "ON627116.1" "Pavitra Roychoudhury et al" "UW Virology Lab" "UW Virology Lab" "https://www.epicov.org/acknowledgement/14/08/EPI_ISL_12981408.json"
127206 "USA/WA-UW-22050748083/2022" "EPI_ISL_12804417" "ON553482.1" "Pavitra Roychoudhury et al" "UW Virology Lab" "UW Virology Lab" "https://www.epicov.org/acknowledgement/44/17/EPI_ISL_12804417.json"
127207 "USA/WA-UW-22050748085/2022" "EPI_ISL_13042213" "ON631473.1" "Pavitra Roychoudhury et al" "UW Virology Lab" "UW Virology Lab" "https://www.epicov.org/acknowledgement/22/13/EPI_ISL_13042213.json"
127208 "USA/WA-UW-22050749403/2022" "EPI_ISL_13042226" "ON631486.1" "Pavitra Roychoudhury et al" "UW Virology Lab" "UW Virology Lab" "https://www.epicov.org/acknowledgement/22/26/EPI_ISL_13042226.json"
127209 "USA/WA-UW-22050754576/2022" "EPI_ISL_13042269" "ON631529.1" "Pavitra Roychoudhury et al" "UW Virology Lab" "UW Virology Lab" "https://www.epicov.org/acknowledgement/22/69/EPI_ISL_13042269.json"
127210 "USA/WA-UW-22050758581/2022" "EPI_ISL_12981405" "ON627113.1" "Pavitra Roychoudhury et al" "UW Virology Lab" "UW Virology Lab" "https://www.epicov.org/acknowledgement/14/05/EPI_ISL_12981405.json"
127211 "USA/WA-UW-22050759951/2022" "EPI_ISL_12981407" "ON627115.1" "Pavitra Roychoudhury et al" "UW Virology Lab" "UW Virology Lab" "https://www.epicov.org/acknowledgement/14/07/EPI_ISL_12981407.json"
127212 "USA/WA-UW-22050763846/2022" "EPI_ISL_13042135" "ON631396.1" "Pavitra Roychoudhury et al" "UW Virology Lab" "UW Virology Lab" "https://www.epicov.org/acknowledgement/21/35/EPI_ISL_13042135.json"
127213 "USA/WA-UW-22050764043/2022" "EPI_ISL_12804449" "ON553514.1" "Pavitra Roychoudhury et al" "UW Virology Lab" "UW Virology Lab" "https://www.epicov.org/acknowledgement/44/49/EPI_ISL_12804449.json"
127214 "USA/WA-UW-22050764901/2022" "EPI_ISL_12804455" "ON553520.1" "Pavitra Roychoudhury et al" "UW Virology Lab" "UW Virology Lab" "https://www.epicov.org/acknowledgement/44/55/EPI_ISL_12804455.json"
127215 "USA/WA-UW-22050764920/2022" "EPI_ISL_12804440" "ON553505.1" "Pavitra Roychoudhury et al" "UW Virology Lab" "UW Virology Lab" "https://www.epicov.org/acknowledgement/44/40/EPI_ISL_12804440.json"
127216 "USA/WA-UW-22050765852/2022" "EPI_ISL_13042149" "ON631409.1" "Pavitra Roychoudhury et al" "UW Virology Lab" "UW Virology Lab" "https://www.epicov.org/acknowledgement/21/49/EPI_ISL_13042149.json"
127217 "USA/WA-UW-22050765888/2022" "EPI_ISL_13042238" "ON631497.1" "Pavitra Roychoudhury et al" "UW Virology Lab" "UW Virology Lab" "https://www.epicov.org/acknowledgement/22/38/EPI_ISL_13042238.json"
127218 "USA/WA-UW-22050766987/2022" "EPI_ISL_13042145" "?" "Pavitra Roychoudhury et al" "UW Virology Lab" "UW Virology Lab" "https://www.epicov.org/acknowledgement/21/45/EPI_ISL_13042145.json"
127219 "USA/WA-UW-22050767347/2022" "EPI_ISL_13042092" "ON631353.1" "Pavitra Roychoudhury et al" "UW Virology Lab" "UW Virology Lab" "https://www.epicov.org/acknowledgement/20/92/EPI_ISL_13042092.json"
127220 "USA/WA-UW-22050769352/2022" "EPI_ISL_13042274" "ON631534.1" "Pavitra Roychoudhury et al" "UW Virology Lab" "UW Virology Lab" "https://www.epicov.org/acknowledgement/22/74/EPI_ISL_13042274.json"
127221 "USA/WA-UW-22050769519/2022" "EPI_ISL_12804462" "ON553527.1" "Pavitra Roychoudhury et al" "UW Virology Lab" "UW Virology Lab" "https://www.epicov.org/acknowledgement/44/62/EPI_ISL_12804462.json"
127222 "USA/WA-UW-22050769882/2022" "EPI_ISL_12804438" "ON553503.1" "Pavitra Roychoudhury et al" "UW Virology Lab" "UW Virology Lab" "https://www.epicov.org/acknowledgement/44/38/EPI_ISL_12804438.json"
127223 "USA/WA-UW-22050771199/2022" "EPI_ISL_13042075" "?" "Pavitra Roychoudhury et al" "UW Virology Lab" "UW Virology Lab" "https://www.epicov.org/acknowledgement/20/75/EPI_ISL_13042075.json"
127224 "USA/WA-UW-22050772568/2022" "EPI_ISL_13042117" "ON631378.1" "Pavitra Roychoudhury et al" "UW Virology Lab" "UW Virology Lab" "https://www.epicov.org/acknowledgement/21/17/EPI_ISL_13042117.json"
127225 "USA/WA-UW-22050772681/2022" "EPI_ISL_13042121" "ON631382.1" "Pavitra Roychoudhury et al" "UW Virology Lab" "UW Virology Lab" "https://www.epicov.org/acknowledgement/21/21/EPI_ISL_13042121.json"
127226 "USA/WA-UW-22050772962/2022" "EPI_ISL_12804407" "ON553472.1" "Pavitra Roychoudhury et al" "UW Virology Lab" "UW Virology Lab" "https://www.epicov.org/acknowledgement/44/07/EPI_ISL_12804407.json"
127227 "USA/WA-UW-22050773256/2022" "EPI_ISL_13042057" "ON631321.1" "Pavitra Roychoudhury et al" "UW Virology Lab" "UW Virology Lab" "https://www.epicov.org/acknowledgement/20/57/EPI_ISL_13042057.json"
127228 "USA/WA-UW-22050775962/2022" "EPI_ISL_12804416" "ON553481.1" "Pavitra Roychoudhury et al" "UW Virology Lab" "UW Virology Lab" "https://www.epicov.org/acknowledgement/44/16/EPI_ISL_12804416.json"
127229 "USA/WA-UW-22050776729/2022" "EPI_ISL_13042110" "ON631371.1" "Pavitra Roychoudhury et al" "UW Virology Lab" "UW Virology Lab" "https://www.epicov.org/acknowledgement/21/10/EPI_ISL_13042110.json"
127230 "USA/WA-UW-22050776834/2022" "EPI_ISL_13042074" "ON631337.1" "Pavitra Roychoudhury et al" "UW Virology Lab" "UW Virology Lab" "https://www.epicov.org/acknowledgement/20/74/EPI_ISL_13042074.json"
127231 "USA/WA-UW-22050777699/2022" "EPI_ISL_12804485" "ON553550.1" "Pavitra Roychoudhury et al" "UW Virology Lab" "UW Virology Lab" "https://www.epicov.org/acknowledgement/44/85/EPI_ISL_12804485.json"
127232 "USA/WA-UW-22050779801/2022" "EPI_ISL_13042270" "ON631530.1" "Pavitra Roychoudhury et al" "UW Virology Lab" "UW Virology Lab" "https://www.epicov.org/acknowledgement/22/70/EPI_ISL_13042270.json"
127233 "USA/WA-UW-22050781697/2022" "EPI_ISL_13042172" "ON631432.1" "Pavitra Roychoudhury et al" "UW Virology Lab" "UW Virology Lab" "https://www.epicov.org/acknowledgement/21/72/EPI_ISL_13042172.json"
127234 "USA/WA-UW-22050783358/2022" "EPI_ISL_13042085" "ON631346.1" "Pavitra Roychoudhury et al" "UW Virology Lab" "UW Virology Lab" "https://www.epicov.org/acknowledgement/20/85/EPI_ISL_13042085.json"
127235 "USA/WA-UW-22050783382/2022" "EPI_ISL_12804413" "ON553478.1" "Pavitra Roychoudhury et al" "UW Virology Lab" "UW Virology Lab" "https://www.epicov.org/acknowledgement/44/13/EPI_ISL_12804413.json"
127236 "USA/WA-UW-22050784045/2022" "EPI_ISL_13042076" "ON631338.1" "Pavitra Roychoudhury et al" "UW Virology Lab" "UW Virology Lab" "https://www.epicov.org/acknowledgement/20/76/EPI_ISL_13042076.json"
127237 "USA/WA-UW-22050790445/2022" "EPI_ISL_12804401" "ON553467.1" "Pavitra Roychoudhury et al" "UW Virology Lab" "UW Virology Lab" "https://www.epicov.org/acknowledgement/44/01/EPI_ISL_12804401.json"
127238 "USA/WA-UW-22050791011/2022" "EPI_ISL_13042151" "ON631411.1" "Pavitra Roychoudhury et al" "UW Virology Lab" "UW Virology Lab" "https://www.epicov.org/acknowledgement/21/51/EPI_ISL_13042151.json"
127239 "USA/WA-UW-22050791168/2022" "EPI_ISL_13042248" "ON631507.1" "Pavitra Roychoudhury et al" "UW Virology Lab" "UW Virology Lab" "https://www.epicov.org/acknowledgement/22/48/EPI_ISL_13042248.json"
127240 "USA/WA-UW-22050791763/2022" "EPI_ISL_13042148" "ON631408.1" "Pavitra Roychoudhury et al" "UW Virology Lab" "UW Virology Lab" "https://www.epicov.org/acknowledgement/21/48/EPI_ISL_13042148.json"
127241 "USA/WA-UW-22050792317/2022" "EPI_ISL_13042199" "ON631459.1" "Pavitra Roychoudhury et al" "UW Virology Lab" "UW Virology Lab" "https://www.epicov.org/acknowledgement/21/99/EPI_ISL_13042199.json"
127242 "USA/WA-UW-22050792645/2022" "EPI_ISL_13042277" "ON631537.1" "Pavitra Roychoudhury et al" "UW Virology Lab" "UW Virology Lab" "https://www.epicov.org/acknowledgement/22/77/EPI_ISL_13042277.json"
127243 "USA/WA-UW-22050793024/2022" "EPI_ISL_13042217" "ON631477.1" "Pavitra Roychoudhury et al" "UW Virology Lab" "UW Virology Lab" "https://www.epicov.org/acknowledgement/22/17/EPI_ISL_13042217.json"
127244 "USA/WA-UW-22050794620/2022" "EPI_ISL_13042191" "ON631451.1" "Pavitra Roychoudhury et al" "UW Virology Lab" "UW Virology Lab" "https://www.epicov.org/acknowledgement/21/91/EPI_ISL_13042191.json"
127245 "USA/WA-UW-22050796367/2022" "EPI_ISL_13042161" "ON631421.1" "Pavitra Roychoudhury et al" "UW Virology Lab" "UW Virology Lab" "https://www.epicov.org/acknowledgement/21/61/EPI_ISL_13042161.json"
127246 "USA/WA-UW-22050796715/2022" "EPI_ISL_13042116" "ON631377.1" "Pavitra Roychoudhury et al" "UW Virology Lab" "UW Virology Lab" "https://www.epicov.org/acknowledgement/21/16/EPI_ISL_13042116.json"
127247 "USA/WA-UW-22050797001/2022" "EPI_ISL_13042178" "ON631438.1" "Pavitra Roychoudhury et al" "UW Virology Lab" "UW Virology Lab" "https://www.epicov.org/acknowledgement/21/78/EPI_ISL_13042178.json"
127248 "USA/WA-UW-22050797355/2022" "EPI_ISL_13042119" "ON631380.1" "Pavitra Roychoudhury et al" "UW Virology Lab" "UW Virology Lab" "https://www.epicov.org/acknowledgement/21/19/EPI_ISL_13042119.json"
127249 "USA/WA-UW-22050798926/2022" "EPI_ISL_13042219" "ON631479.1" "Pavitra Roychoudhury et al" "UW Virology Lab" "UW Virology Lab" "https://www.epicov.org/acknowledgement/22/19/EPI_ISL_13042219.json"
127250 "USA/WA-UW-22050798972/2022" "EPI_ISL_13042093" "ON631354.1" "Pavitra Roychoudhury et al" "UW Virology Lab" "UW Virology Lab" "https://www.epicov.org/acknowledgement/20/93/EPI_ISL_13042093.json"
127251 "USA/WA-UW-22050799406/2022" "EPI_ISL_13042276" "ON631536.1" "Pavitra Roychoudhury et al" "UW Virology Lab" "UW Virology Lab" "https://www.epicov.org/acknowledgement/22/76/EPI_ISL_13042276.json"
127252 "USA/WA-UW-22050800292/2022" "EPI_ISL_12981413" "ON627121.1" "Pavitra Roychoudhury et al" "UW Virology Lab" "UW Virology Lab" "https://www.epicov.org/acknowledgement/14/13/EPI_ISL_12981413.json"
127253 "USA/WA-UW-22050800426/2022" "EPI_ISL_13042202" "ON631462.1" "Pavitra Roychoudhury et al" "UW Virology Lab" "UW Virology Lab" "https://www.epicov.org/acknowledgement/22/02/EPI_ISL_13042202.json"
127254 "USA/WA-UW-22050802491/2022" "EPI_ISL_13042193" "ON631453.1" "Pavitra Roychoudhury et al" "UW Virology Lab" "UW Virology Lab" "https://www.epicov.org/acknowledgement/21/93/EPI_ISL_13042193.json"
127255 "USA/WA-UW-22050805065/2022" "EPI_ISL_12804472" "ON553537.1" "Pavitra Roychoudhury et al" "UW Virology Lab" "UW Virology Lab" "https://www.epicov.org/acknowledgement/44/72/EPI_ISL_12804472.json"
127256 "USA/WA-UW-22050806315/2022" "EPI_ISL_12804471" "ON553536.1" "Pavitra Roychoudhury et al" "UW Virology Lab" "UW Virology Lab" "https://www.epicov.org/acknowledgement/44/71/EPI_ISL_12804471.json"
127257 "USA/WA-UW-22050810852/2022" "EPI_ISL_12804488" "ON553553.1" "Pavitra Roychoudhury et al" "UW Virology Lab" "UW Virology Lab" "https://www.epicov.org/acknowledgement/44/88/EPI_ISL_12804488.json"
127258 "USA/WA-UW-22050811601/2022" "EPI_ISL_13042069" "?" "Pavitra Roychoudhury et al" "UW Virology Lab" "UW Virology Lab" "https://www.epicov.org/acknowledgement/20/69/EPI_ISL_13042069.json"
127259 "USA/WA-UW-22050812893/2022" "EPI_ISL_12981414" "ON627122.1" "Pavitra Roychoudhury et al" "UW Virology Lab" "UW Virology Lab" "https://www.epicov.org/acknowledgement/14/14/EPI_ISL_12981414.json"
127260 "USA/WA-UW-22050815363/2022" "EPI_ISL_13042058" "ON631322.1" "Pavitra Roychoudhury et al" "UW Virology Lab" "UW Virology Lab" "https://www.epicov.org/acknowledgement/20/58/EPI_ISL_13042058.json"
127261 "USA/WA-UW-22050817166/2022" "EPI_ISL_13042216" "ON631476.1" "Pavitra Roychoudhury et al" "UW Virology Lab" "UW Virology Lab" "https://www.epicov.org/acknowledgement/22/16/EPI_ISL_13042216.json"
127262 "USA/WA-UW-22050820329/2022" "EPI_ISL_13042247" "ON631506.1" "Pavitra Roychoudhury et al" "UW Virology Lab" "UW Virology Lab" "https://www.epicov.org/acknowledgement/22/47/EPI_ISL_13042247.json"
127263 "USA/WA-UW-22050824809/2022" "EPI_ISL_12981410" "ON627118.1" "Pavitra Roychoudhury et al" "UW Virology Lab" "UW Virology Lab" "https://www.epicov.org/acknowledgement/14/10/EPI_ISL_12981410.json"
127264 "USA/WA-UW-22050831357/2022" "EPI_ISL_12981412" "ON627120.1" "Pavitra Roychoudhury et al" "UW Virology Lab" "UW Virology Lab" "https://www.epicov.org/acknowledgement/14/12/EPI_ISL_12981412.json"
127265 "USA/WA-UW-22050832757/2022" "EPI_ISL_13042286" "ON631546.1" "Pavitra Roychoudhury et al" "UW Virology Lab" "UW Virology Lab" "https://www.epicov.org/acknowledgement/22/86/EPI_ISL_13042286.json"
127266 "USA/WA-UW-22050840859/2022" "EPI_ISL_13042067" "ON631331.1" "Pavitra Roychoudhury et al" "UW Virology Lab" "UW Virology Lab" "https://www.epicov.org/acknowledgement/20/67/EPI_ISL_13042067.json"
127267 "USA/WA-UW-22050842088/2022" "EPI_ISL_13042236" "ON631495.1" "Pavitra Roychoudhury et al" "UW Virology Lab" "UW Virology Lab" "https://www.epicov.org/acknowledgement/22/36/EPI_ISL_13042236.json"
127268 "USA/WA-UW-22050842244/2022" "EPI_ISL_12804426" "ON553491.1" "Pavitra Roychoudhury et al" "UW Virology Lab" "UW Virology Lab" "https://www.epicov.org/acknowledgement/44/26/EPI_ISL_12804426.json"
127269 "USA/WA-UW-22050845564/2022" "EPI_ISL_13042245" "ON631504.1" "Pavitra Roychoudhury et al" "UW Virology Lab" "UW Virology Lab" "https://www.epicov.org/acknowledgement/22/45/EPI_ISL_13042245.json"
127270 "USA/WA-UW-22050846490/2022" "EPI_ISL_13042150" "ON631410.1" "Pavitra Roychoudhury et al" "UW Virology Lab" "UW Virology Lab" "https://www.epicov.org/acknowledgement/21/50/EPI_ISL_13042150.json"
127271 "USA/WA-UW-22050847781/2022" "EPI_ISL_13042288" "ON631548.1" "Pavitra Roychoudhury et al" "UW Virology Lab" "UW Virology Lab" "https://www.epicov.org/acknowledgement/22/88/EPI_ISL_13042288.json"
127272 "USA/WA-UW-22050850351/2022" "EPI_ISL_13042250" "ON631509.1" "Pavitra Roychoudhury et al" "UW Virology Lab" "UW Virology Lab" "https://www.epicov.org/acknowledgement/22/50/EPI_ISL_13042250.json"
127273 "USA/WA-UW-22050850903/2022" "EPI_ISL_13042257" "ON631517.1" "Pavitra Roychoudhury et al" "UW Virology Lab" "UW Virology Lab" "https://www.epicov.org/acknowledgement/22/57/EPI_ISL_13042257.json"
127274 "USA/WA-UW-22050853892/2022" "EPI_ISL_12804487" "ON553552.1" "Pavitra Roychoudhury et al" "UW Virology Lab" "UW Virology Lab" "https://www.epicov.org/acknowledgement/44/87/EPI_ISL_12804487.json"
127275 "USA/WA-UW-22050854900/2022" "EPI_ISL_13042258" "ON631518.1" "Pavitra Roychoudhury et al" "UW Virology Lab" "UW Virology Lab" "https://www.epicov.org/acknowledgement/22/58/EPI_ISL_13042258.json"
127276 "USA/WA-UW-22050855450/2022" "EPI_ISL_13042083" "?" "Pavitra Roychoudhury et al" "UW Virology Lab" "UW Virology Lab" "https://www.epicov.org/acknowledgement/20/83/EPI_ISL_13042083.json"
127277 "USA/WA-UW-22050860271/2022" "EPI_ISL_13042231" "ON631490.1" "Pavitra Roychoudhury et al" "UW Virology Lab" "UW Virology Lab" "https://www.epicov.org/acknowledgement/22/31/EPI_ISL_13042231.json"
127278 "USA/WA-UW-22050863836/2022" "EPI_ISL_13042287" "ON631547.1" "Pavitra Roychoudhury et al" "UW Virology Lab" "UW Virology Lab" "https://www.epicov.org/acknowledgement/22/87/EPI_ISL_13042287.json"
127279 "USA/WA-UW-22050866465/2022" "EPI_ISL_12804489" "ON553554.1" "Pavitra Roychoudhury et al" "UW Virology Lab" "UW Virology Lab" "https://www.epicov.org/acknowledgement/44/89/EPI_ISL_12804489.json"
127280 "USA/WA-UW-22050877022/2022" "EPI_ISL_13042154" "ON631414.1" "Pavitra Roychoudhury et al" "UW Virology Lab" "UW Virology Lab" "https://www.epicov.org/acknowledgement/21/54/EPI_ISL_13042154.json"
127281 "USA/WA-UW-22050881966/2022" "EPI_ISL_12981411" "ON627119.1" "Pavitra Roychoudhury et al" "UW Virology Lab" "UW Virology Lab" "https://www.epicov.org/acknowledgement/14/11/EPI_ISL_12981411.json"
127282 "USA/WA-UW-22050891380/2022" "EPI_ISL_12804411" "ON553476.1" "Pavitra Roychoudhury et al" "UW Virology Lab" "UW Virology Lab" "https://www.epicov.org/acknowledgement/44/11/EPI_ISL_12804411.json"
127283 "USA/WA-UW-22050892389/2022" "EPI_ISL_12804460" "ON553525.1" "Pavitra Roychoudhury et al" "UW Virology Lab" "UW Virology Lab" "https://www.epicov.org/acknowledgement/44/60/EPI_ISL_12804460.json"
127284 "USA/WA-UW-22050894134/2022" "EPI_ISL_13042241" "ON631500.1" "Pavitra Roychoudhury et al" "UW Virology Lab" "UW Virology Lab" "https://www.epicov.org/acknowledgement/22/41/EPI_ISL_13042241.json"
127285 "USA/WA-UW-22050895343/2022" "EPI_ISL_12804469" "ON553534.1" "Pavitra Roychoudhury et al" "UW Virology Lab" "UW Virology Lab" "https://www.epicov.org/acknowledgement/44/69/EPI_ISL_12804469.json"
127286 "USA/WA-UW-22050897580/2022" "EPI_ISL_13042089" "ON631350.1" "Pavitra Roychoudhury et al" "UW Virology Lab" "UW Virology Lab" "https://www.epicov.org/acknowledgement/20/89/EPI_ISL_13042089.json"
127287 "USA/WA-UW-22050900330/2022" "EPI_ISL_12981257" "ON626971.1" "Pavitra Roychoudhury et al" "UW Virology Lab" "UW Virology Lab" "https://www.epicov.org/acknowledgement/12/57/EPI_ISL_12981257.json"
127288 "USA/WA-UW-22050905114/2022" "EPI_ISL_12981312" "ON627023.1" "Pavitra Roychoudhury et al" "UW Virology Lab" "UW Virology Lab" "https://www.epicov.org/acknowledgement/13/12/EPI_ISL_12981312.json"
127289 "USA/WA-UW-22050905563/2022" "EPI_ISL_12804437" "ON553502.1" "Pavitra Roychoudhury et al" "UW Virology Lab" "UW Virology Lab" "https://www.epicov.org/acknowledgement/44/37/EPI_ISL_12804437.json"
127290 "USA/WA-UW-22050905674/2022" "EPI_ISL_12804441" "ON553506.1" "Pavitra Roychoudhury et al" "UW Virology Lab" "UW Virology Lab" "https://www.epicov.org/acknowledgement/44/41/EPI_ISL_12804441.json"
127291 "USA/WA-UW-22050906662/2022" "EPI_ISL_12981238" "ON626953.1" "Pavitra Roychoudhury et al" "UW Virology Lab" "UW Virology Lab" "https://www.epicov.org/acknowledgement/12/38/EPI_ISL_12981238.json"
127292 "USA/WA-UW-22050906832/2022" "EPI_ISL_12981255" "ON626969.1" "Pavitra Roychoudhury et al" "UW Virology Lab" "UW Virology Lab" "https://www.epicov.org/acknowledgement/12/55/EPI_ISL_12981255.json"
127293 "USA/WA-UW-22050907031/2022" "EPI_ISL_12981260" "ON626974.1" "Pavitra Roychoudhury et al" "UW Virology Lab" "UW Virology Lab" "https://www.epicov.org/acknowledgement/12/60/EPI_ISL_12981260.json"
127294 "USA/WA-UW-22050907260/2022" "EPI_ISL_12981259" "ON626973.1" "Pavitra Roychoudhury et al" "UW Virology Lab" "UW Virology Lab" "https://www.epicov.org/acknowledgement/12/59/EPI_ISL_12981259.json"
127295 "USA/WA-UW-22050909353/2022" "EPI_ISL_12981363" "ON627072.1" "Pavitra Roychoudhury et al" "UW Virology Lab" "UW Virology Lab" "https://www.epicov.org/acknowledgement/13/63/EPI_ISL_12981363.json"
127296 "USA/WA-UW-22050909948/2022" "EPI_ISL_12981277" "?" "Pavitra Roychoudhury et al" "UW Virology Lab" "UW Virology Lab" "https://www.epicov.org/acknowledgement/12/77/EPI_ISL_12981277.json"
127297 "USA/WA-UW-22050912302/2022" "EPI_ISL_12981223" "ON626940.1" "Pavitra Roychoudhury et al" "UW Virology Lab" "UW Virology Lab" "https://www.epicov.org/acknowledgement/12/23/EPI_ISL_12981223.json"
127298 "USA/WA-UW-22050914455/2022" "EPI_ISL_12981227" "ON626943.1" "Pavitra Roychoudhury et al" "UW Virology Lab" "UW Virology Lab" "https://www.epicov.org/acknowledgement/12/27/EPI_ISL_12981227.json"
127299 "USA/WA-UW-22050916176/2022" "EPI_ISL_12981354" "ON627063.1" "Pavitra Roychoudhury et al" "UW Virology Lab" "UW Virology Lab" "https://www.epicov.org/acknowledgement/13/54/EPI_ISL_12981354.json"
127300 "USA/WA-UW-22050919366/2022" "EPI_ISL_12981290" "ON627002.1" "Pavitra Roychoudhury et al" "UW Virology Lab" "UW Virology Lab" "https://www.epicov.org/acknowledgement/12/90/EPI_ISL_12981290.json"
127301 "USA/WA-UW-22050920321/2022" "EPI_ISL_12981345" "ON627056.1" "Pavitra Roychoudhury et al" "UW Virology Lab" "UW Virology Lab" "https://www.epicov.org/acknowledgement/13/45/EPI_ISL_12981345.json"
127302 "USA/WA-UW-22050920552/2022" "EPI_ISL_12981339" "ON627050.1" "Pavitra Roychoudhury et al" "UW Virology Lab" "UW Virology Lab" "https://www.epicov.org/acknowledgement/13/39/EPI_ISL_12981339.json"
127303 "USA/WA-UW-22050921793/2022" "EPI_ISL_12981169" "ON626888.1" "Pavitra Roychoudhury et al" "UW Virology Lab" "UW Virology Lab" "https://www.epicov.org/acknowledgement/11/69/EPI_ISL_12981169.json"
127304 "USA/WA-UW-22050923009/2022" "EPI_ISL_12981171" "ON626890.1" "Pavitra Roychoudhury et al" "UW Virology Lab" "UW Virology Lab" "https://www.epicov.org/acknowledgement/11/71/EPI_ISL_12981171.json"
127305 "USA/WA-UW-22050923461/2022" "EPI_ISL_12804427" "ON553492.1" "Pavitra Roychoudhury et al" "UW Virology Lab" "UW Virology Lab" "https://www.epicov.org/acknowledgement/44/27/EPI_ISL_12804427.json"
127306 "USA/WA-UW-22050924552/2022" "EPI_ISL_12981362" "ON627071.1" "Pavitra Roychoudhury et al" "UW Virology Lab" "UW Virology Lab" "https://www.epicov.org/acknowledgement/13/62/EPI_ISL_12981362.json"
127307 "USA/WA-UW-22050926772/2022" "EPI_ISL_12981361" "ON627070.1" "Pavitra Roychoudhury et al" "UW Virology Lab" "UW Virology Lab" "https://www.epicov.org/acknowledgement/13/61/EPI_ISL_12981361.json"
127308 "USA/WA-UW-22050927000/2022" "EPI_ISL_12981304" "ON627016.1" "Pavitra Roychoudhury et al" "UW Virology Lab" "UW Virology Lab" "https://www.epicov.org/acknowledgement/13/04/EPI_ISL_12981304.json"
127309 "USA/WA-UW-22050927310/2022" "EPI_ISL_12981239" "ON626954.1" "Pavitra Roychoudhury et al" "UW Virology Lab" "UW Virology Lab" "https://www.epicov.org/acknowledgement/12/39/EPI_ISL_12981239.json"
127310 "USA/WA-UW-22050927708/2022" "EPI_ISL_12981336" "ON627047.1" "Pavitra Roychoudhury et al" "UW Virology Lab" "UW Virology Lab" "https://www.epicov.org/acknowledgement/13/36/EPI_ISL_12981336.json"
127311 "USA/WA-UW-22050929777/2022" "EPI_ISL_12981291" "ON627003.1" "Pavitra Roychoudhury et al" "UW Virology Lab" "UW Virology Lab" "https://www.epicov.org/acknowledgement/12/91/EPI_ISL_12981291.json"
127312 "USA/WA-UW-22050932359/2022" "EPI_ISL_12981270" "ON626984.1" "Pavitra Roychoudhury et al" "UW Virology Lab" "UW Virology Lab" "https://www.epicov.org/acknowledgement/12/70/EPI_ISL_12981270.json"
127313 "USA/WA-UW-22050936868/2022" "EPI_ISL_12981318" "ON627029.1" "Pavitra Roychoudhury et al" "UW Virology Lab" "UW Virology Lab" "https://www.epicov.org/acknowledgement/13/18/EPI_ISL_12981318.json"
127314 "USA/WA-UW-22050937734/2022" "EPI_ISL_12981310" "ON627021.1" "Pavitra Roychoudhury et al" "UW Virology Lab" "UW Virology Lab" "https://www.epicov.org/acknowledgement/13/10/EPI_ISL_12981310.json"
127315 "USA/WA-UW-22050938874/2022" "EPI_ISL_12981320" "ON627031.1" "Pavitra Roychoudhury et al" "UW Virology Lab" "UW Virology Lab" "https://www.epicov.org/acknowledgement/13/20/EPI_ISL_12981320.json"
127316 "USA/WA-UW-22050939700/2022" "EPI_ISL_12981329" "ON627040.1" "Pavitra Roychoudhury et al" "UW Virology Lab" "UW Virology Lab" "https://www.epicov.org/acknowledgement/13/29/EPI_ISL_12981329.json"
127317 "USA/WA-UW-22050939773/2022" "EPI_ISL_12981429" "ON627137.1" "Pavitra Roychoudhury et al" "UW Virology Lab" "UW Virology Lab" "https://www.epicov.org/acknowledgement/14/29/EPI_ISL_12981429.json"
127318 "USA/WA-UW-22050940946/2022" "EPI_ISL_13102984" "ON678402.1" "Pavitra Roychoudhury et al" "UW Virology Lab" "UW Virology Lab" "https://www.epicov.org/acknowledgement/29/84/EPI_ISL_13102984.json"
127319 "USA/WA-UW-22050941610/2022" "EPI_ISL_12981280" "ON626993.1" "Pavitra Roychoudhury et al" "UW Virology Lab" "UW Virology Lab" "https://www.epicov.org/acknowledgement/12/80/EPI_ISL_12981280.json"
127320 "USA/WA-UW-22050942979/2022" "EPI_ISL_12981417" "ON627125.1" "Pavitra Roychoudhury et al" "UW Virology Lab" "UW Virology Lab" "https://www.epicov.org/acknowledgement/14/17/EPI_ISL_12981417.json"
127321 "USA/WA-UW-22050943550/2022" "EPI_ISL_12981254" "ON626968.1" "Pavitra Roychoudhury et al" "UW Virology Lab" "UW Virology Lab" "https://www.epicov.org/acknowledgement/12/54/EPI_ISL_12981254.json"
127322 "USA/WA-UW-22050944074/2022" "EPI_ISL_12981355" "ON627064.1" "Pavitra Roychoudhury et al" "UW Virology Lab" "UW Virology Lab" "https://www.epicov.org/acknowledgement/13/55/EPI_ISL_12981355.json"
127323 "USA/WA-UW-22050947354/2022" "EPI_ISL_12981322" "ON627033.1" "Pavitra Roychoudhury et al" "UW Virology Lab" "UW Virology Lab" "https://www.epicov.org/acknowledgement/13/22/EPI_ISL_12981322.json"
127324 "USA/WA-UW-22050947625/2022" "EPI_ISL_12981234" "ON626949.1" "Pavitra Roychoudhury et al" "UW Virology Lab" "UW Virology Lab" "https://www.epicov.org/acknowledgement/12/34/EPI_ISL_12981234.json"
127325 "USA/WA-UW-22050948017/2022" "EPI_ISL_12981228" "ON626944.1" "Pavitra Roychoudhury et al" "UW Virology Lab" "UW Virology Lab" "https://www.epicov.org/acknowledgement/12/28/EPI_ISL_12981228.json"
127326 "USA/WA-UW-22050951058/2022" "EPI_ISL_12981289" "ON627001.1" "Pavitra Roychoudhury et al" "UW Virology Lab" "UW Virology Lab" "https://www.epicov.org/acknowledgement/12/89/EPI_ISL_12981289.json"
127327 "USA/WA-UW-22050951063/2022" "EPI_ISL_12981416" "ON627124.1" "Pavitra Roychoudhury et al" "UW Virology Lab" "UW Virology Lab" "https://www.epicov.org/acknowledgement/14/16/EPI_ISL_12981416.json"
127328 "USA/WA-UW-22050952273/2022" "EPI_ISL_12804436" "ON553501.1" "Pavitra Roychoudhury et al" "UW Virology Lab" "UW Virology Lab" "https://www.epicov.org/acknowledgement/44/36/EPI_ISL_12804436.json"
127329 "USA/WA-UW-22050952527/2022" "EPI_ISL_12981356" "ON627065.1" "Pavitra Roychoudhury et al" "UW Virology Lab" "UW Virology Lab" "https://www.epicov.org/acknowledgement/13/56/EPI_ISL_12981356.json"
127330 "USA/WA-UW-22050953948/2022" "EPI_ISL_12981201" "ON626919.1" "Pavitra Roychoudhury et al" "UW Virology Lab" "UW Virology Lab" "https://www.epicov.org/acknowledgement/12/01/EPI_ISL_12981201.json"
127331 "USA/WA-UW-22050954247/2022" "EPI_ISL_12981267" "ON626981.1" "Pavitra Roychoudhury et al" "UW Virology Lab" "UW Virology Lab" "https://www.epicov.org/acknowledgement/12/67/EPI_ISL_12981267.json"
127332 "USA/WA-UW-22050955011/2022" "EPI_ISL_12981203" "ON626921.1" "Pavitra Roychoudhury et al" "UW Virology Lab" "UW Virology Lab" "https://www.epicov.org/acknowledgement/12/03/EPI_ISL_12981203.json"
127333 "USA/WA-UW-22050955962/2022" "EPI_ISL_12981263" "ON626977.1" "Pavitra Roychoudhury et al" "UW Virology Lab" "UW Virology Lab" "https://www.epicov.org/acknowledgement/12/63/EPI_ISL_12981263.json"
127334 "USA/WA-UW-22050957212/2022" "EPI_ISL_12981250" "ON626965.1" "Pavitra Roychoudhury et al" "UW Virology Lab" "UW Virology Lab" "https://www.epicov.org/acknowledgement/12/50/EPI_ISL_12981250.json"
127335 "USA/WA-UW-22050957452/2022" "EPI_ISL_12981219" "ON626936.1" "Pavitra Roychoudhury et al" "UW Virology Lab" "UW Virology Lab" "https://www.epicov.org/acknowledgement/12/19/EPI_ISL_12981219.json"
127336 "USA/WA-UW-22050960184/2022" "EPI_ISL_12981314" "ON627025.1" "Pavitra Roychoudhury et al" "UW Virology Lab" "UW Virology Lab" "https://www.epicov.org/acknowledgement/13/14/EPI_ISL_12981314.json"
127337 "USA/WA-UW-22050960847/2022" "EPI_ISL_12981296" "ON627008.1" "Pavitra Roychoudhury et al" "UW Virology Lab" "UW Virology Lab" "https://www.epicov.org/acknowledgement/12/96/EPI_ISL_12981296.json"
127338 "USA/WA-UW-22050961035/2022" "EPI_ISL_12981364" "ON627073.1" "Pavitra Roychoudhury et al" "UW Virology Lab" "UW Virology Lab" "https://www.epicov.org/acknowledgement/13/64/EPI_ISL_12981364.json"
127339 "USA/WA-UW-22050962463/2022" "EPI_ISL_12804453" "ON553518.1" "Pavitra Roychoudhury et al" "UW Virology Lab" "UW Virology Lab" "https://www.epicov.org/acknowledgement/44/53/EPI_ISL_12804453.json"
127340 "USA/WA-UW-22050966135/2022" "EPI_ISL_12981316" "ON627027.1" "Pavitra Roychoudhury et al" "UW Virology Lab" "UW Virology Lab" "https://www.epicov.org/acknowledgement/13/16/EPI_ISL_12981316.json"
127341 "USA/WA-UW-22050969862/2022" "EPI_ISL_12804458" "ON553523.1" "Pavitra Roychoudhury et al" "UW Virology Lab" "UW Virology Lab" "https://www.epicov.org/acknowledgement/44/58/EPI_ISL_12804458.json"
127342 "USA/WA-UW-22050969967/2022" "EPI_ISL_12981195" "ON626913.1" "Pavitra Roychoudhury et al" "UW Virology Lab" "UW Virology Lab" "https://www.epicov.org/acknowledgement/11/95/EPI_ISL_12981195.json"
127343 "USA/WA-UW-22050970123/2022" "EPI_ISL_12981359" "ON627068.1" "Pavitra Roychoudhury et al" "UW Virology Lab" "UW Virology Lab" "https://www.epicov.org/acknowledgement/13/59/EPI_ISL_12981359.json"
127344 "USA/WA-UW-22050970794/2022" "EPI_ISL_12804422" "ON553487.1" "Pavitra Roychoudhury et al" "UW Virology Lab" "UW Virology Lab" "https://www.epicov.org/acknowledgement/44/22/EPI_ISL_12804422.json"
127345 "USA/WA-UW-22050972073/2022" "EPI_ISL_12804408" "ON553473.1" "Pavitra Roychoudhury et al" "UW Virology Lab" "UW Virology Lab" "https://www.epicov.org/acknowledgement/44/08/EPI_ISL_12804408.json"
127346 "USA/WA-UW-22050973369/2022" "EPI_ISL_12981415" "ON627123.1" "Pavitra Roychoudhury et al" "UW Virology Lab" "UW Virology Lab" "https://www.epicov.org/acknowledgement/14/15/EPI_ISL_12981415.json"
127347 "USA/WA-UW-22050973779/2022" "EPI_ISL_12981295" "ON627007.1" "Pavitra Roychoudhury et al" "UW Virology Lab" "UW Virology Lab" "https://www.epicov.org/acknowledgement/12/95/EPI_ISL_12981295.json"
127348 "USA/WA-UW-22050974967/2022" "EPI_ISL_12981346" "ON627057.1" "Pavitra Roychoudhury et al" "UW Virology Lab" "UW Virology Lab" "https://www.epicov.org/acknowledgement/13/46/EPI_ISL_12981346.json"
127349 "USA/WA-UW-22050974974/2022" "EPI_ISL_12804454" "ON553519.1" "Pavitra Roychoudhury et al" "UW Virology Lab" "UW Virology Lab" "https://www.epicov.org/acknowledgement/44/54/EPI_ISL_12804454.json"
127350 "USA/WA-UW-22050975799/2022" "EPI_ISL_12981288" "ON627000.1" "Pavitra Roychoudhury et al" "UW Virology Lab" "UW Virology Lab" "https://www.epicov.org/acknowledgement/12/88/EPI_ISL_12981288.json"
127351 "USA/WA-UW-22050975890/2022" "EPI_ISL_12981327" "ON627038.1" "Pavitra Roychoudhury et al" "UW Virology Lab" "UW Virology Lab" "https://www.epicov.org/acknowledgement/13/27/EPI_ISL_12981327.json"
127352 "USA/WA-UW-22050977250/2022" "EPI_ISL_12804446" "ON553511.1" "Pavitra Roychoudhury et al" "UW Virology Lab" "UW Virology Lab" "https://www.epicov.org/acknowledgement/44/46/EPI_ISL_12804446.json"
127353 "USA/WA-UW-22050977677/2022" "EPI_ISL_12981266" "ON626980.1" "Pavitra Roychoudhury et al" "UW Virology Lab" "UW Virology Lab" "https://www.epicov.org/acknowledgement/12/66/EPI_ISL_12981266.json"
127354 "USA/WA-UW-22050978744/2022" "EPI_ISL_12981331" "ON627042.1" "Pavitra Roychoudhury et al" "UW Virology Lab" "UW Virology Lab" "https://www.epicov.org/acknowledgement/13/31/EPI_ISL_12981331.json"
127355 "USA/WA-UW-22050979725/2022" "EPI_ISL_12804429" "ON553494.1" "Pavitra Roychoudhury et al" "UW Virology Lab" "UW Virology Lab" "https://www.epicov.org/acknowledgement/44/29/EPI_ISL_12804429.json"
127356 "USA/WA-UW-22050980941/2022" "EPI_ISL_12981165" "ON626884.1" "Pavitra Roychoudhury et al" "UW Virology Lab" "UW Virology Lab" "https://www.epicov.org/acknowledgement/11/65/EPI_ISL_12981165.json"
127357 "USA/WA-UW-22050982600/2022" "EPI_ISL_12981253" "ON626967.1" "Pavitra Roychoudhury et al" "UW Virology Lab" "UW Virology Lab" "https://www.epicov.org/acknowledgement/12/53/EPI_ISL_12981253.json"
127358 "USA/WA-UW-22050985401/2022" "EPI_ISL_12981249" "ON626964.1" "Pavitra Roychoudhury et al" "UW Virology Lab" "UW Virology Lab" "https://www.epicov.org/acknowledgement/12/49/EPI_ISL_12981249.json"
127359 "USA/WA-UW-22050985855/2022" "EPI_ISL_12981230" "ON626946.1" "Pavitra Roychoudhury et al" "UW Virology Lab" "UW Virology Lab" "https://www.epicov.org/acknowledgement/12/30/EPI_ISL_12981230.json"
127360 "USA/WA-UW-22050987220/2022" "EPI_ISL_13103119" "ON678539.1" "Pavitra Roychoudhury et al" "UW Virology Lab" "UW Virology Lab" "https://www.epicov.org/acknowledgement/31/19/EPI_ISL_13103119.json"
127361 "USA/WA-UW-22050988028/2022" "EPI_ISL_12981200" "ON626918.1" "Pavitra Roychoudhury et al" "UW Virology Lab" "UW Virology Lab" "https://www.epicov.org/acknowledgement/12/00/EPI_ISL_12981200.json"
127362 "USA/WA-UW-22050990679/2022" "EPI_ISL_12981175" "ON626894.1" "Pavitra Roychoudhury et al" "UW Virology Lab" "UW Virology Lab" "https://www.epicov.org/acknowledgement/11/75/EPI_ISL_12981175.json"
127363 "USA/WA-UW-22050991018/2022" "EPI_ISL_12981173" "ON626892.1" "Pavitra Roychoudhury et al" "UW Virology Lab" "UW Virology Lab" "https://www.epicov.org/acknowledgement/11/73/EPI_ISL_12981173.json"
127364 "USA/WA-UW-22050991151/2022" "EPI_ISL_12804442" "ON553507.1" "Pavitra Roychoudhury et al" "UW Virology Lab" "UW Virology Lab" "https://www.epicov.org/acknowledgement/44/42/EPI_ISL_12804442.json"
127365 "USA/WA-UW-22050992280/2022" "EPI_ISL_12804434" "ON553499.1" "Pavitra Roychoudhury et al" "UW Virology Lab" "UW Virology Lab" "https://www.epicov.org/acknowledgement/44/34/EPI_ISL_12804434.json"
127366 "USA/WA-UW-22050993048/2022" "EPI_ISL_12981284" "ON626997.1" "Pavitra Roychoudhury et al" "UW Virology Lab" "UW Virology Lab" "https://www.epicov.org/acknowledgement/12/84/EPI_ISL_12981284.json"
127367 "USA/WA-UW-22050993371/2022" "EPI_ISL_12804451" "ON553516.1" "Pavitra Roychoudhury et al" "UW Virology Lab" "UW Virology Lab" "https://www.epicov.org/acknowledgement/44/51/EPI_ISL_12804451.json"
127368 "USA/WA-UW-22050993444/2022" "EPI_ISL_12981183" "ON626902.1" "Pavitra Roychoudhury et al" "UW Virology Lab" "UW Virology Lab" "https://www.epicov.org/acknowledgement/11/83/EPI_ISL_12981183.json"
127369 "USA/WA-UW-22050994020/2022" "EPI_ISL_12981328" "ON627039.1" "Pavitra Roychoudhury et al" "UW Virology Lab" "UW Virology Lab" "https://www.epicov.org/acknowledgement/13/28/EPI_ISL_12981328.json"
127370 "USA/WA-UW-22050994114/2022" "EPI_ISL_12981281" "ON626994.1" "Pavitra Roychoudhury et al" "UW Virology Lab" "UW Virology Lab" "https://www.epicov.org/acknowledgement/12/81/EPI_ISL_12981281.json"
127371 "USA/WA-UW-22050994285/2022" "EPI_ISL_12804405" "ON553470.1" "Pavitra Roychoudhury et al" "UW Virology Lab" "UW Virology Lab" "https://www.epicov.org/acknowledgement/44/05/EPI_ISL_12804405.json"
127372 "USA/WA-UW-22050996636/2022" "EPI_ISL_12804470" "ON553535.1" "Pavitra Roychoudhury et al" "UW Virology Lab" "UW Virology Lab" "https://www.epicov.org/acknowledgement/44/70/EPI_ISL_12804470.json"
127373 "USA/WA-UW-22050997551/2022" "EPI_ISL_12981268" "ON626982.1" "Pavitra Roychoudhury et al" "UW Virology Lab" "UW Virology Lab" "https://www.epicov.org/acknowledgement/12/68/EPI_ISL_12981268.json"
127374 "USA/WA-UW-22050998267/2022" "EPI_ISL_13103060" "ON678477.1" "Pavitra Roychoudhury et al" "UW Virology Lab" "UW Virology Lab" "https://www.epicov.org/acknowledgement/30/60/EPI_ISL_13103060.json"
127375 "USA/WA-UW-22050999084/2022" "EPI_ISL_12981189" "ON626907.1" "Pavitra Roychoudhury et al" "UW Virology Lab" "UW Virology Lab" "https://www.epicov.org/acknowledgement/11/89/EPI_ISL_12981189.json"
127376 "USA/WA-UW-22051/2020" "EPI_ISL_570620" "?" "Pavitra Roychoudhury et al" "UW Virology Lab" "UW Virology Lab" "https://www.epicov.org/acknowledgement/06/20/EPI_ISL_570620.json"
127377 "USA/WA-UW-22051028280/2022" "EPI_ISL_13103077" "ON678496.1" "Pavitra Roychoudhury et al" "UW Virology Lab" "UW Virology Lab" "https://www.epicov.org/acknowledgement/30/77/EPI_ISL_13103077.json"
127378 "USA/WA-UW-22051033838/2022" "EPI_ISL_13103000" "ON678418.1" "Pavitra Roychoudhury et al" "UW Virology Lab" "UW Virology Lab" "https://www.epicov.org/acknowledgement/30/00/EPI_ISL_13103000.json"
127379 "USA/WA-UW-22051034369/2022" "EPI_ISL_13102980" "ON678398.1" "Pavitra Roychoudhury et al" "UW Virology Lab" "UW Virology Lab" "https://www.epicov.org/acknowledgement/29/80/EPI_ISL_13102980.json"
127380 "USA/WA-UW-22051035265/2022" "EPI_ISL_13103099" "ON678518.1" "Pavitra Roychoudhury et al" "UW Virology Lab" "UW Virology Lab" "https://www.epicov.org/acknowledgement/30/99/EPI_ISL_13103099.json"
127381 "USA/WA-UW-22051046630/2022" "EPI_ISL_12981421" "ON627129.1" "Pavitra Roychoudhury et al" "UW Virology Lab" "UW Virology Lab" "https://www.epicov.org/acknowledgement/14/21/EPI_ISL_12981421.json"
127382 "USA/WA-UW-22051050937/2022" "EPI_ISL_13103113" "ON678533.1" "Pavitra Roychoudhury et al" "UW Virology Lab" "UW Virology Lab" "https://www.epicov.org/acknowledgement/31/13/EPI_ISL_13103113.json"
127383 "USA/WA-UW-22051051581/2022" "EPI_ISL_12981420" "ON627128.1" "Pavitra Roychoudhury et al" "UW Virology Lab" "UW Virology Lab" "https://www.epicov.org/acknowledgement/14/20/EPI_ISL_12981420.json"
127384 "USA/WA-UW-22051055476/2022" "EPI_ISL_13103062" "ON678479.1" "Pavitra Roychoudhury et al" "UW Virology Lab" "UW Virology Lab" "https://www.epicov.org/acknowledgement/30/62/EPI_ISL_13103062.json"
127385 "USA/WA-UW-22051056222/2022" "EPI_ISL_13102981" "ON678399.1" "Pavitra Roychoudhury et al" "UW Virology Lab" "UW Virology Lab" "https://www.epicov.org/acknowledgement/29/81/EPI_ISL_13102981.json"
127386 "USA/WA-UW-22051059549/2022" "EPI_ISL_13102991" "ON678409.1" "Pavitra Roychoudhury et al" "UW Virology Lab" "UW Virology Lab" "https://www.epicov.org/acknowledgement/29/91/EPI_ISL_13102991.json"
127387 "USA/WA-UW-22051065941/2022" "EPI_ISL_13103081" "ON678500.1" "Pavitra Roychoudhury et al" "UW Virology Lab" "UW Virology Lab" "https://www.epicov.org/acknowledgement/30/81/EPI_ISL_13103081.json"
127388 "USA/WA-UW-22051066253/2022" "EPI_ISL_13103097" "ON678516.1" "Pavitra Roychoudhury et al" "UW Virology Lab" "UW Virology Lab" "https://www.epicov.org/acknowledgement/30/97/EPI_ISL_13103097.json"
127389 "USA/WA-UW-22051073885/2022" "EPI_ISL_12981078" "ON627661.1" "Pavitra Roychoudhury et al" "UW Virology Lab" "UW Virology Lab" "https://www.epicov.org/acknowledgement/10/78/EPI_ISL_12981078.json"
127390 "USA/WA-UW-22051075601/2022" "EPI_ISL_12981437" "ON627145.1" "Pavitra Roychoudhury et al" "UW Virology Lab" "UW Virology Lab" "https://www.epicov.org/acknowledgement/14/37/EPI_ISL_12981437.json"
127391 "USA/WA-UW-22051075629/2022" "EPI_ISL_13103004" "ON678422.1" "Pavitra Roychoudhury et al" "UW Virology Lab" "UW Virology Lab" "https://www.epicov.org/acknowledgement/30/04/EPI_ISL_13103004.json"
127392 "USA/WA-UW-22051078059/2022" "EPI_ISL_13103029" "ON678446.1" "Pavitra Roychoudhury et al" "UW Virology Lab" "UW Virology Lab" "https://www.epicov.org/acknowledgement/30/29/EPI_ISL_13103029.json"
127393 "USA/WA-UW-22051082276/2022" "EPI_ISL_12981430" "ON627138.1" "Pavitra Roychoudhury et al" "UW Virology Lab" "UW Virology Lab" "https://www.epicov.org/acknowledgement/14/30/EPI_ISL_12981430.json"
127394 "USA/WA-UW-22051084485/2022" "EPI_ISL_13103108" "ON678527.1" "Pavitra Roychoudhury et al" "UW Virology Lab" "UW Virology Lab" "https://www.epicov.org/acknowledgement/31/08/EPI_ISL_13103108.json"
127395 "USA/WA-UW-22051100236/2022" "EPI_ISL_12981167" "ON626886.1" "Pavitra Roychoudhury et al" "UW Virology Lab" "UW Virology Lab" "https://www.epicov.org/acknowledgement/11/67/EPI_ISL_12981167.json"
127396 "USA/WA-UW-22051100376/2022" "EPI_ISL_12981198" "ON626916.1" "Pavitra Roychoudhury et al" "UW Virology Lab" "UW Virology Lab" "https://www.epicov.org/acknowledgement/11/98/EPI_ISL_12981198.json"
127397 "USA/WA-UW-22051101900/2022" "EPI_ISL_13103059" "ON678476.1" "Pavitra Roychoudhury et al" "UW Virology Lab" "UW Virology Lab" "https://www.epicov.org/acknowledgement/30/59/EPI_ISL_13103059.json"
127398 "USA/WA-UW-22051102486/2022" "EPI_ISL_12981252" "?" "Pavitra Roychoudhury et al" "UW Virology Lab" "UW Virology Lab" "https://www.epicov.org/acknowledgement/12/52/EPI_ISL_12981252.json"
127399 "USA/WA-UW-22051103849/2022" "EPI_ISL_13102982" "ON678400.1" "Pavitra Roychoudhury et al" "UW Virology Lab" "UW Virology Lab" "https://www.epicov.org/acknowledgement/29/82/EPI_ISL_13102982.json"
127400 "USA/WA-UW-22051104556/2022" "EPI_ISL_13103087" "ON678506.1" "Pavitra Roychoudhury et al" "UW Virology Lab" "UW Virology Lab" "https://www.epicov.org/acknowledgement/30/87/EPI_ISL_13103087.json"
127401 "USA/WA-UW-22051105305/2022" "EPI_ISL_12981422" "ON627130.1" "Pavitra Roychoudhury et al" "UW Virology Lab" "UW Virology Lab" "https://www.epicov.org/acknowledgement/14/22/EPI_ISL_12981422.json"
127402 "USA/WA-UW-22051105313/2022" "EPI_ISL_13103023" "ON678441.1" "Pavitra Roychoudhury et al" "UW Virology Lab" "UW Virology Lab" "https://www.epicov.org/acknowledgement/30/23/EPI_ISL_13103023.json"
127403 "USA/WA-UW-22051105776/2022" "EPI_ISL_12981212" "ON626930.1" "Pavitra Roychoudhury et al" "UW Virology Lab" "UW Virology Lab" "https://www.epicov.org/acknowledgement/12/12/EPI_ISL_12981212.json"
127404 "USA/WA-UW-22051106737/2022" "EPI_ISL_13103114" "ON678534.1" "Pavitra Roychoudhury et al" "UW Virology Lab" "UW Virology Lab" "https://www.epicov.org/acknowledgement/31/14/EPI_ISL_13103114.json"
127405 "USA/WA-UW-22051106794/2022" "EPI_ISL_13103056" "ON678473.1" "Pavitra Roychoudhury et al" "UW Virology Lab" "UW Virology Lab" "https://www.epicov.org/acknowledgement/30/56/EPI_ISL_13103056.json"
127406 "USA/WA-UW-22051109309/2022" "EPI_ISL_12981425" "ON627133.1" "Pavitra Roychoudhury et al" "UW Virology Lab" "UW Virology Lab" "https://www.epicov.org/acknowledgement/14/25/EPI_ISL_12981425.json"
127407 "USA/WA-UW-22051110100/2022" "EPI_ISL_12981307" "ON627018.1" "Pavitra Roychoudhury et al" "UW Virology Lab" "UW Virology Lab" "https://www.epicov.org/acknowledgement/13/07/EPI_ISL_12981307.json"
127408 "USA/WA-UW-22051110888/2022" "EPI_ISL_13103067" "ON678486.1" "Pavitra Roychoudhury et al" "UW Virology Lab" "UW Virology Lab" "https://www.epicov.org/acknowledgement/30/67/EPI_ISL_13103067.json"
127409 "USA/WA-UW-22051111352/2022" "EPI_ISL_13103014" "ON678432.1" "Pavitra Roychoudhury et al" "UW Virology Lab" "UW Virology Lab" "https://www.epicov.org/acknowledgement/30/14/EPI_ISL_13103014.json"
127410 "USA/WA-UW-22051112112/2022" "EPI_ISL_13103078" "ON678497.1" "Pavitra Roychoudhury et al" "UW Virology Lab" "UW Virology Lab" "https://www.epicov.org/acknowledgement/30/78/EPI_ISL_13103078.json"
127411 "USA/WA-UW-22051113018/2022" "EPI_ISL_13103039" "ON678456.1" "Pavitra Roychoudhury et al" "UW Virology Lab" "UW Virology Lab" "https://www.epicov.org/acknowledgement/30/39/EPI_ISL_13103039.json"
127412 "USA/WA-UW-22051113609/2022" "EPI_ISL_13103035" "ON678452.1" "Pavitra Roychoudhury et al" "UW Virology Lab" "UW Virology Lab" "https://www.epicov.org/acknowledgement/30/35/EPI_ISL_13103035.json"
127413 "USA/WA-UW-22051116421/2022" "EPI_ISL_12981343" "ON627054.1" "Pavitra Roychoudhury et al" "UW Virology Lab" "UW Virology Lab" "https://www.epicov.org/acknowledgement/13/43/EPI_ISL_12981343.json"
127414 "USA/WA-UW-22051117569/2022" "EPI_ISL_13103098" "ON678517.1" "Pavitra Roychoudhury et al" "UW Virology Lab" "UW Virology Lab" "https://www.epicov.org/acknowledgement/30/98/EPI_ISL_13103098.json"
127415 "USA/WA-UW-22051117616/2022" "EPI_ISL_13102993" "ON678411.1" "Pavitra Roychoudhury et al" "UW Virology Lab" "UW Virology Lab" "https://www.epicov.org/acknowledgement/29/93/EPI_ISL_13102993.json"
127416 "USA/WA-UW-22051118107/2022" "EPI_ISL_12981194" "ON626912.1" "Pavitra Roychoudhury et al" "UW Virology Lab" "UW Virology Lab" "https://www.epicov.org/acknowledgement/11/94/EPI_ISL_12981194.json"
127417 "USA/WA-UW-22051118227/2022" "EPI_ISL_12981273" "ON626987.1" "Pavitra Roychoudhury et al" "UW Virology Lab" "UW Virology Lab" "https://www.epicov.org/acknowledgement/12/73/EPI_ISL_12981273.json"
127418 "USA/WA-UW-22051118455/2022" "EPI_ISL_12981303" "ON627015.1" "Pavitra Roychoudhury et al" "UW Virology Lab" "UW Virology Lab" "https://www.epicov.org/acknowledgement/13/03/EPI_ISL_12981303.json"
127419 "USA/WA-UW-22051119398/2022" "EPI_ISL_12981357" "ON627066.1" "Pavitra Roychoudhury et al" "UW Virology Lab" "UW Virology Lab" "https://www.epicov.org/acknowledgement/13/57/EPI_ISL_12981357.json"
127420 "USA/WA-UW-22051120021/2022" "EPI_ISL_12981186" "?" "Pavitra Roychoudhury et al" "UW Virology Lab" "UW Virology Lab" "https://www.epicov.org/acknowledgement/11/86/EPI_ISL_12981186.json"
127421 "USA/WA-UW-22051120085/2022" "EPI_ISL_12981306" "?" "Pavitra Roychoudhury et al" "UW Virology Lab" "UW Virology Lab" "https://www.epicov.org/acknowledgement/13/06/EPI_ISL_12981306.json"
127422 "USA/WA-UW-22051121441/2022" "EPI_ISL_13103009" "ON678427.1" "Pavitra Roychoudhury et al" "UW Virology Lab" "UW Virology Lab" "https://www.epicov.org/acknowledgement/30/09/EPI_ISL_13103009.json"
127423 "USA/WA-UW-22051122652/2022" "EPI_ISL_13103022" "ON678440.1" "Pavitra Roychoudhury et al" "UW Virology Lab" "UW Virology Lab" "https://www.epicov.org/acknowledgement/30/22/EPI_ISL_13103022.json"
127424 "USA/WA-UW-22051122922/2022" "EPI_ISL_13862433" "?" "Pavitra Roychoudhury et al" "UW Virology Lab" "UW Virology Lab" "https://www.epicov.org/acknowledgement/24/33/EPI_ISL_13862433.json"
127425 "USA/WA-UW-22051123420/2022" "EPI_ISL_13862437" "?" "Pavitra Roychoudhury et al" "UW Virology Lab" "UW Virology Lab" "https://www.epicov.org/acknowledgement/24/37/EPI_ISL_13862437.json"
127426 "USA/WA-UW-22051125257/2022" "EPI_ISL_13103015" "ON678433.1" "Pavitra Roychoudhury et al" "UW Virology Lab" "UW Virology Lab" "https://www.epicov.org/acknowledgement/30/15/EPI_ISL_13103015.json"
127427 "USA/WA-UW-22051125585/2022" "EPI_ISL_13102969" "ON678387.1" "Pavitra Roychoudhury et al" "UW Virology Lab" "UW Virology Lab" "https://www.epicov.org/acknowledgement/29/69/EPI_ISL_13102969.json"
127428 "USA/WA-UW-22051126145/2022" "EPI_ISL_12981424" "ON627132.1" "Pavitra Roychoudhury et al" "UW Virology Lab" "UW Virology Lab" "https://www.epicov.org/acknowledgement/14/24/EPI_ISL_12981424.json"
127429 "USA/WA-UW-22051127882/2022" "EPI_ISL_12981206" "ON626924.1" "Pavitra Roychoudhury et al" "UW Virology Lab" "UW Virology Lab" "https://www.epicov.org/acknowledgement/12/06/EPI_ISL_12981206.json"
127430 "USA/WA-UW-22051128795/2022" "EPI_ISL_13103086" "ON678505.1" "Pavitra Roychoudhury et al" "UW Virology Lab" "UW Virology Lab" "https://www.epicov.org/acknowledgement/30/86/EPI_ISL_13103086.json"
127431 "USA/WA-UW-22051129616/2022" "EPI_ISL_12981427" "ON627135.1" "Pavitra Roychoudhury et al" "UW Virology Lab" "UW Virology Lab" "https://www.epicov.org/acknowledgement/14/27/EPI_ISL_12981427.json"
127432 "USA/WA-UW-22051132691/2022" "EPI_ISL_13102986" "ON678404.1" "Pavitra Roychoudhury et al" "UW Virology Lab" "UW Virology Lab" "https://www.epicov.org/acknowledgement/29/86/EPI_ISL_13102986.json"
127433 "USA/WA-UW-22051134630/2022" "EPI_ISL_13862438" "ON678463.1" "Pavitra Roychoudhury et al" "UW Virology Lab" "UW Virology Lab" "https://www.epicov.org/acknowledgement/24/38/EPI_ISL_13862438.json"
127434 "USA/WA-UW-22051134631/2022" "EPI_ISL_12981333" "ON627044.1" "Pavitra Roychoudhury et al" "UW Virology Lab" "UW Virology Lab" "https://www.epicov.org/acknowledgement/13/33/EPI_ISL_12981333.json"
127435 "USA/WA-UW-22051134833/2022" "EPI_ISL_13103034" "ON678451.1" "Pavitra Roychoudhury et al" "UW Virology Lab" "UW Virology Lab" "https://www.epicov.org/acknowledgement/30/34/EPI_ISL_13103034.json"
127436 "USA/WA-UW-22051135428/2022" "EPI_ISL_12981262" "ON626976.1" "Pavitra Roychoudhury et al" "UW Virology Lab" "UW Virology Lab" "https://www.epicov.org/acknowledgement/12/62/EPI_ISL_12981262.json"
127437 "USA/WA-UW-22051135599/2022" "EPI_ISL_12981210" "ON626928.1" "Pavitra Roychoudhury et al" "UW Virology Lab" "UW Virology Lab" "https://www.epicov.org/acknowledgement/12/10/EPI_ISL_12981210.json"
127438 "USA/WA-UW-22051136064/2022" "EPI_ISL_12981348" "ON627059.1" "Pavitra Roychoudhury et al" "UW Virology Lab" "UW Virology Lab" "https://www.epicov.org/acknowledgement/13/48/EPI_ISL_12981348.json"
127439 "USA/WA-UW-22051136866/2022" "EPI_ISL_13103061" "ON678478.1" "Pavitra Roychoudhury et al" "UW Virology Lab" "UW Virology Lab" "https://www.epicov.org/acknowledgement/30/61/EPI_ISL_13103061.json"
127440 "USA/WA-UW-22051137016/2022" "EPI_ISL_13103054" "ON678471.1" "Pavitra Roychoudhury et al" "UW Virology Lab" "UW Virology Lab" "https://www.epicov.org/acknowledgement/30/54/EPI_ISL_13103054.json"
127441 "USA/WA-UW-22051137863/2022" "EPI_ISL_12981178" "ON626897.1" "Pavitra Roychoudhury et al" "UW Virology Lab" "UW Virology Lab" "https://www.epicov.org/acknowledgement/11/78/EPI_ISL_12981178.json"
127442 "USA/WA-UW-22051137880/2022" "EPI_ISL_13862436" "?" "Pavitra Roychoudhury et al" "UW Virology Lab" "UW Virology Lab" "https://www.epicov.org/acknowledgement/24/36/EPI_ISL_13862436.json"
127443 "USA/WA-UW-22051139794/2022" "EPI_ISL_13103094" "ON678513.1" "Pavitra Roychoudhury et al" "UW Virology Lab" "UW Virology Lab" "https://www.epicov.org/acknowledgement/30/94/EPI_ISL_13103094.json"
127444 "USA/WA-UW-22051140289/2022" "EPI_ISL_13103106" "ON678525.1" "Pavitra Roychoudhury et al" "UW Virology Lab" "UW Virology Lab" "https://www.epicov.org/acknowledgement/31/06/EPI_ISL_13103106.json"
127445 "USA/WA-UW-22051143254/2022" "EPI_ISL_12981225" "ON626942.1" "Pavitra Roychoudhury et al" "UW Virology Lab" "UW Virology Lab" "https://www.epicov.org/acknowledgement/12/25/EPI_ISL_12981225.json"
127446 "USA/WA-UW-22051143499/2022" "EPI_ISL_12981428" "ON627136.1" "Pavitra Roychoudhury et al" "UW Virology Lab" "UW Virology Lab" "https://www.epicov.org/acknowledgement/14/28/EPI_ISL_12981428.json"
127447 "USA/WA-UW-22051145663/2022" "EPI_ISL_13102975" "ON678394.1" "Pavitra Roychoudhury et al" "UW Virology Lab" "UW Virology Lab" "https://www.epicov.org/acknowledgement/29/75/EPI_ISL_13102975.json"
127448 "USA/WA-UW-22051146752/2022" "EPI_ISL_13102971" "ON678389.1" "Pavitra Roychoudhury et al" "UW Virology Lab" "UW Virology Lab" "https://www.epicov.org/acknowledgement/29/71/EPI_ISL_13102971.json"
127449 "USA/WA-UW-22051147276/2022" "EPI_ISL_13103100" "ON678519.1" "Pavitra Roychoudhury et al" "UW Virology Lab" "UW Virology Lab" "https://www.epicov.org/acknowledgement/31/00/EPI_ISL_13103100.json"
127450 "USA/WA-UW-22051147741/2022" "EPI_ISL_12981190" "ON626908.1" "Pavitra Roychoudhury et al" "UW Virology Lab" "UW Virology Lab" "https://www.epicov.org/acknowledgement/11/90/EPI_ISL_12981190.json"
127451 "USA/WA-UW-22051147909/2022" "EPI_ISL_12981269" "ON626983.1" "Pavitra Roychoudhury et al" "UW Virology Lab" "UW Virology Lab" "https://www.epicov.org/acknowledgement/12/69/EPI_ISL_12981269.json"
127452 "USA/WA-UW-22051148369/2022" "EPI_ISL_13102989" "ON678407.1" "Pavitra Roychoudhury et al" "UW Virology Lab" "UW Virology Lab" "https://www.epicov.org/acknowledgement/29/89/EPI_ISL_13102989.json"
127453 "USA/WA-UW-22051150657/2022" "EPI_ISL_12981204" "ON626922.1" "Pavitra Roychoudhury et al" "UW Virology Lab" "UW Virology Lab" "https://www.epicov.org/acknowledgement/12/04/EPI_ISL_12981204.json"
127454 "USA/WA-UW-22051151347/2022" "EPI_ISL_13102992" "ON678410.1" "Pavitra Roychoudhury et al" "UW Virology Lab" "UW Virology Lab" "https://www.epicov.org/acknowledgement/29/92/EPI_ISL_13102992.json"
127455 "USA/WA-UW-22051152034/2022" "EPI_ISL_13103055" "ON678472.1" "Pavitra Roychoudhury et al" "UW Virology Lab" "UW Virology Lab" "https://www.epicov.org/acknowledgement/30/55/EPI_ISL_13103055.json"
127456 "USA/WA-UW-22051152419/2022" "EPI_ISL_13862442" "?" "Pavitra Roychoudhury et al" "UW Virology Lab" "UW Virology Lab" "https://www.epicov.org/acknowledgement/24/42/EPI_ISL_13862442.json"
127457 "USA/WA-UW-22051152635/2022" "EPI_ISL_12981045" "ON627254.1" "Pavitra Roychoudhury et al" "UW Virology Lab" "UW Virology Lab" "https://www.epicov.org/acknowledgement/10/45/EPI_ISL_12981045.json"
127458 "USA/WA-UW-22051152692/2022" "EPI_ISL_13103010" "ON678428.1" "Pavitra Roychoudhury et al" "UW Virology Lab" "UW Virology Lab" "https://www.epicov.org/acknowledgement/30/10/EPI_ISL_13103010.json"
127459 "USA/WA-UW-22051154800/2022" "EPI_ISL_13103095" "ON678514.1" "Pavitra Roychoudhury et al" "UW Virology Lab" "UW Virology Lab" "https://www.epicov.org/acknowledgement/30/95/EPI_ISL_13103095.json"
127460 "USA/WA-UW-22051155360/2022" "EPI_ISL_12981217" "ON626934.1" "Pavitra Roychoudhury et al" "UW Virology Lab" "UW Virology Lab" "https://www.epicov.org/acknowledgement/12/17/EPI_ISL_12981217.json"
127461 "USA/WA-UW-22051156302/2022" "EPI_ISL_13103044" "ON678461.1" "Pavitra Roychoudhury et al" "UW Virology Lab" "UW Virology Lab" "https://www.epicov.org/acknowledgement/30/44/EPI_ISL_13103044.json"
127462 "USA/WA-UW-22051156868/2022" "EPI_ISL_12981199" "ON626917.1" "Pavitra Roychoudhury et al" "UW Virology Lab" "UW Virology Lab" "https://www.epicov.org/acknowledgement/11/99/EPI_ISL_12981199.json"
127463 "USA/WA-UW-22051158011/2022" "EPI_ISL_12981358" "ON627067.1" "Pavitra Roychoudhury et al" "UW Virology Lab" "UW Virology Lab" "https://www.epicov.org/acknowledgement/13/58/EPI_ISL_12981358.json"
127464 "USA/WA-UW-22051159124/2022" "EPI_ISL_12981258" "ON626972.1" "Pavitra Roychoudhury et al" "UW Virology Lab" "UW Virology Lab" "https://www.epicov.org/acknowledgement/12/58/EPI_ISL_12981258.json"
127465 "USA/WA-UW-22051160614/2022" "EPI_ISL_12981274" "ON626988.1" "Pavitra Roychoudhury et al" "UW Virology Lab" "UW Virology Lab" "https://www.epicov.org/acknowledgement/12/74/EPI_ISL_12981274.json"
127466 "USA/WA-UW-22051160852/2022" "EPI_ISL_12981344" "ON627055.1" "Pavitra Roychoudhury et al" "UW Virology Lab" "UW Virology Lab" "https://www.epicov.org/acknowledgement/13/44/EPI_ISL_12981344.json"
127467 "USA/WA-UW-22051163597/2022" "EPI_ISL_12981332" "ON627043.1" "Pavitra Roychoudhury et al" "UW Virology Lab" "UW Virology Lab" "https://www.epicov.org/acknowledgement/13/32/EPI_ISL_12981332.json"
127468 "USA/WA-UW-22051164194/2022" "EPI_ISL_13103047" "ON678465.1" "Pavitra Roychoudhury et al" "UW Virology Lab" "UW Virology Lab" "https://www.epicov.org/acknowledgement/30/47/EPI_ISL_13103047.json"
127469 "USA/WA-UW-22051164602/2022" "EPI_ISL_12981278" "ON626991.1" "Pavitra Roychoudhury et al" "UW Virology Lab" "UW Virology Lab" "https://www.epicov.org/acknowledgement/12/78/EPI_ISL_12981278.json"
127470 "USA/WA-UW-22051165570/2022" "EPI_ISL_12981294" "ON627006.1" "Pavitra Roychoudhury et al" "UW Virology Lab" "UW Virology Lab" "https://www.epicov.org/acknowledgement/12/94/EPI_ISL_12981294.json"
127471 "USA/WA-UW-22051166323/2022" "EPI_ISL_12981232" "ON626948.1" "Pavitra Roychoudhury et al" "UW Virology Lab" "UW Virology Lab" "https://www.epicov.org/acknowledgement/12/32/EPI_ISL_12981232.json"
127472 "USA/WA-UW-22051166336/2022" "EPI_ISL_13103084" "ON678503.1" "Pavitra Roychoudhury et al" "UW Virology Lab" "UW Virology Lab" "https://www.epicov.org/acknowledgement/30/84/EPI_ISL_13103084.json"
127473 "USA/WA-UW-22051166427/2022" "EPI_ISL_12981317" "ON627028.1" "Pavitra Roychoudhury et al" "UW Virology Lab" "UW Virology Lab" "https://www.epicov.org/acknowledgement/13/17/EPI_ISL_12981317.json"
127474 "USA/WA-UW-22051167695/2022" "EPI_ISL_13103074" "ON678493.1" "Pavitra Roychoudhury et al" "UW Virology Lab" "UW Virology Lab" "https://www.epicov.org/acknowledgement/30/74/EPI_ISL_13103074.json"
127475 "USA/WA-UW-22051167927/2022" "EPI_ISL_13103104" "ON678523.1" "Pavitra Roychoudhury et al" "UW Virology Lab" "UW Virology Lab" "https://www.epicov.org/acknowledgement/31/04/EPI_ISL_13103104.json"
127476 "USA/WA-UW-22051168037/2022" "EPI_ISL_13103110" "ON678529.1" "Pavitra Roychoudhury et al" "UW Virology Lab" "UW Virology Lab" "https://www.epicov.org/acknowledgement/31/10/EPI_ISL_13103110.json"
127477 "USA/WA-UW-22051168695/2022" "EPI_ISL_12981313" "ON627024.1" "Pavitra Roychoudhury et al" "UW Virology Lab" "UW Virology Lab" "https://www.epicov.org/acknowledgement/13/13/EPI_ISL_12981313.json"
127478 "USA/WA-UW-22051171462/2022" "EPI_ISL_12981202" "ON626920.1" "Pavitra Roychoudhury et al" "UW Virology Lab" "UW Virology Lab" "https://www.epicov.org/acknowledgement/12/02/EPI_ISL_12981202.json"
127479 "USA/WA-UW-22051172195/2022" "EPI_ISL_13862434" "?" "Pavitra Roychoudhury et al" "UW Virology Lab" "UW Virology Lab" "https://www.epicov.org/acknowledgement/24/34/EPI_ISL_13862434.json"
127480 "USA/WA-UW-22051172350/2022" "EPI_ISL_12981211" "ON626929.1" "Pavitra Roychoudhury et al" "UW Virology Lab" "UW Virology Lab" "https://www.epicov.org/acknowledgement/12/11/EPI_ISL_12981211.json"
127481 "USA/WA-UW-22051173472/2022" "EPI_ISL_13103091" "ON678510.1" "Pavitra Roychoudhury et al" "UW Virology Lab" "UW Virology Lab" "https://www.epicov.org/acknowledgement/30/91/EPI_ISL_13103091.json"
127482 "USA/WA-UW-22051174242/2022" "EPI_ISL_13103040" "ON678457.1" "Pavitra Roychoudhury et al" "UW Virology Lab" "UW Virology Lab" "https://www.epicov.org/acknowledgement/30/40/EPI_ISL_13103040.json"
127483 "USA/WA-UW-22051174685/2022" "EPI_ISL_12981207" "ON626925.1" "Pavitra Roychoudhury et al" "UW Virology Lab" "UW Virology Lab" "https://www.epicov.org/acknowledgement/12/07/EPI_ISL_12981207.json"
127484 "USA/WA-UW-22051174786/2022" "EPI_ISL_13102979" "ON678397.1" "Pavitra Roychoudhury et al" "UW Virology Lab" "UW Virology Lab" "https://www.epicov.org/acknowledgement/29/79/EPI_ISL_13102979.json"
127485 "USA/WA-UW-22051175841/2022" "EPI_ISL_12981208" "ON626926.1" "Pavitra Roychoudhury et al" "UW Virology Lab" "UW Virology Lab" "https://www.epicov.org/acknowledgement/12/08/EPI_ISL_12981208.json"
127486 "USA/WA-UW-22051176752/2022" "EPI_ISL_13103005" "ON678423.1" "Pavitra Roychoudhury et al" "UW Virology Lab" "UW Virology Lab" "https://www.epicov.org/acknowledgement/30/05/EPI_ISL_13103005.json"
127487 "USA/WA-UW-22051177207/2022" "EPI_ISL_13862441" "ON678530.1" "Pavitra Roychoudhury et al" "UW Virology Lab" "UW Virology Lab" "https://www.epicov.org/acknowledgement/24/41/EPI_ISL_13862441.json"
127488 "USA/WA-UW-22051177352/2022" "EPI_ISL_13103017" "ON678435.1" "Pavitra Roychoudhury et al" "UW Virology Lab" "UW Virology Lab" "https://www.epicov.org/acknowledgement/30/17/EPI_ISL_13103017.json"
127489 "USA/WA-UW-22051177451/2022" "EPI_ISL_13103025" "ON678443.1" "Pavitra Roychoudhury et al" "UW Virology Lab" "UW Virology Lab" "https://www.epicov.org/acknowledgement/30/25/EPI_ISL_13103025.json"
127490 "USA/WA-UW-22051179363/2022" "EPI_ISL_12981237" "ON626952.1" "Pavitra Roychoudhury et al" "UW Virology Lab" "UW Virology Lab" "https://www.epicov.org/acknowledgement/12/37/EPI_ISL_12981237.json"
127491 "USA/WA-UW-22051179432/2022" "EPI_ISL_12981264" "ON626978.1" "Pavitra Roychoudhury et al" "UW Virology Lab" "UW Virology Lab" "https://www.epicov.org/acknowledgement/12/64/EPI_ISL_12981264.json"
127492 "USA/WA-UW-22051180216/2022" "EPI_ISL_12981177" "ON626896.1" "Pavitra Roychoudhury et al" "UW Virology Lab" "UW Virology Lab" "https://www.epicov.org/acknowledgement/11/77/EPI_ISL_12981177.json"
127493 "USA/WA-UW-22051182940/2022" "EPI_ISL_13103011" "ON678429.1" "Pavitra Roychoudhury et al" "UW Virology Lab" "UW Virology Lab" "https://www.epicov.org/acknowledgement/30/11/EPI_ISL_13103011.json"
127494 "USA/WA-UW-22051183186/2022" "EPI_ISL_13103118" "ON678538.1" "Pavitra Roychoudhury et al" "UW Virology Lab" "UW Virology Lab" "https://www.epicov.org/acknowledgement/31/18/EPI_ISL_13103118.json"
127495 "USA/WA-UW-22051183432/2022" "EPI_ISL_13102983" "ON678401.1" "Pavitra Roychoudhury et al" "UW Virology Lab" "UW Virology Lab" "https://www.epicov.org/acknowledgement/29/83/EPI_ISL_13102983.json"
127496 "USA/WA-UW-22051184105/2022" "EPI_ISL_13102974" "ON678393.1" "Pavitra Roychoudhury et al" "UW Virology Lab" "UW Virology Lab" "https://www.epicov.org/acknowledgement/29/74/EPI_ISL_13102974.json"
127497 "USA/WA-UW-22051184325/2022" "EPI_ISL_12981172" "ON626891.1" "Pavitra Roychoudhury et al" "UW Virology Lab" "UW Virology Lab" "https://www.epicov.org/acknowledgement/11/72/EPI_ISL_12981172.json"
127498 "USA/WA-UW-22051187108/2022" "EPI_ISL_13102985" "ON678403.1" "Pavitra Roychoudhury et al" "UW Virology Lab" "UW Virology Lab" "https://www.epicov.org/acknowledgement/29/85/EPI_ISL_13102985.json"
127499 "USA/WA-UW-22051187742/2022" "EPI_ISL_12981423" "ON627131.1" "Pavitra Roychoudhury et al" "UW Virology Lab" "UW Virology Lab" "https://www.epicov.org/acknowledgement/14/23/EPI_ISL_12981423.json"
127500 "USA/WA-UW-22051188047/2022" "EPI_ISL_12981287" "ON626999.1" "Pavitra Roychoudhury et al" "UW Virology Lab" "UW Virology Lab" "https://www.epicov.org/acknowledgement/12/87/EPI_ISL_12981287.json"
127501 "USA/WA-UW-22051188190/2022" "EPI_ISL_12981197" "ON626915.1" "Pavitra Roychoudhury et al" "UW Virology Lab" "UW Virology Lab" "https://www.epicov.org/acknowledgement/11/97/EPI_ISL_12981197.json"
127502 "USA/WA-UW-22051188870/2022" "EPI_ISL_13103030" "ON678447.1" "Pavitra Roychoudhury et al" "UW Virology Lab" "UW Virology Lab" "https://www.epicov.org/acknowledgement/30/30/EPI_ISL_13103030.json"
127503 "USA/WA-UW-22051194155/2022" "EPI_ISL_13103012" "ON678430.1" "Pavitra Roychoudhury et al" "UW Virology Lab" "UW Virology Lab" "https://www.epicov.org/acknowledgement/30/12/EPI_ISL_13103012.json"
127504 "USA/WA-UW-22051194495/2022" "EPI_ISL_13103048" "ON678466.1" "Pavitra Roychoudhury et al" "UW Virology Lab" "UW Virology Lab" "https://www.epicov.org/acknowledgement/30/48/EPI_ISL_13103048.json"
127505 "USA/WA-UW-22051195186/2022" "EPI_ISL_13103088" "ON678507.1" "Pavitra Roychoudhury et al" "UW Virology Lab" "UW Virology Lab" "https://www.epicov.org/acknowledgement/30/88/EPI_ISL_13103088.json"
127506 "USA/WA-UW-22051195473/2022" "EPI_ISL_12981426" "ON627134.1" "Pavitra Roychoudhury et al" "UW Virology Lab" "UW Virology Lab" "https://www.epicov.org/acknowledgement/14/26/EPI_ISL_12981426.json"
127507 "USA/WA-UW-22051196182/2022" "EPI_ISL_13103006" "ON678424.1" "Pavitra Roychoudhury et al" "UW Virology Lab" "UW Virology Lab" "https://www.epicov.org/acknowledgement/30/06/EPI_ISL_13103006.json"
127508 "USA/WA-UW-22051196345/2022" "EPI_ISL_13103069" "ON678488.1" "Pavitra Roychoudhury et al" "UW Virology Lab" "UW Virology Lab" "https://www.epicov.org/acknowledgement/30/69/EPI_ISL_13103069.json"
127509 "USA/WA-UW-22051196441/2022" "EPI_ISL_13103007" "ON678425.1" "Pavitra Roychoudhury et al" "UW Virology Lab" "UW Virology Lab" "https://www.epicov.org/acknowledgement/30/07/EPI_ISL_13103007.json"
127510 "USA/WA-UW-22051197702/2022" "EPI_ISL_13103093" "ON678512.1" "Pavitra Roychoudhury et al" "UW Virology Lab" "UW Virology Lab" "https://www.epicov.org/acknowledgement/30/93/EPI_ISL_13103093.json"
127511 "USA/WA-UW-22051198222/2022" "EPI_ISL_12981330" "ON627041.1" "Pavitra Roychoudhury et al" "UW Virology Lab" "UW Virology Lab" "https://www.epicov.org/acknowledgement/13/30/EPI_ISL_12981330.json"
127512 "USA/WA-UW-22051198490/2022" "EPI_ISL_12981185" "ON626904.1" "Pavitra Roychoudhury et al" "UW Virology Lab" "UW Virology Lab" "https://www.epicov.org/acknowledgement/11/85/EPI_ISL_12981185.json"
127513 "USA/WA-UW-22051206226/2022" "EPI_ISL_12981043" "ON627252.1" "Pavitra Roychoudhury et al" "UW Virology Lab" "UW Virology Lab" "https://www.epicov.org/acknowledgement/10/43/EPI_ISL_12981043.json"
127514 "USA/WA-UW-22051209748/2022" "EPI_ISL_12981044" "ON627253.1" "Pavitra Roychoudhury et al" "UW Virology Lab" "UW Virology Lab" "https://www.epicov.org/acknowledgement/10/44/EPI_ISL_12981044.json"
127515 "USA/WA-UW-22051210461/2022" "EPI_ISL_12981048" "ON627257.1" "Pavitra Roychoudhury et al" "UW Virology Lab" "UW Virology Lab" "https://www.epicov.org/acknowledgement/10/48/EPI_ISL_12981048.json"
127516 "USA/WA-UW-22051214887/2022" "EPI_ISL_13046846" "ON631647.1" "Pavitra Roychoudhury et al" "UW Virology Lab" "UW Virology Lab" "https://www.epicov.org/acknowledgement/68/46/EPI_ISL_13046846.json"
127517 "USA/WA-UW-22051221311/2022" "EPI_ISL_12981051" "ON627260.1" "Pavitra Roychoudhury et al" "UW Virology Lab" "UW Virology Lab" "https://www.epicov.org/acknowledgement/10/51/EPI_ISL_12981051.json"
127518 "USA/WA-UW-22051222837/2022" "EPI_ISL_12981321" "ON627032.1" "Pavitra Roychoudhury et al" "UW Virology Lab" "UW Virology Lab" "https://www.epicov.org/acknowledgement/13/21/EPI_ISL_12981321.json"
127519 "USA/WA-UW-22051225565/2022" "EPI_ISL_12981041" "ON627250.1" "Pavitra Roychoudhury et al" "UW Virology Lab" "UW Virology Lab" "https://www.epicov.org/acknowledgement/10/41/EPI_ISL_12981041.json"
127520 "USA/WA-UW-22051232143/2022" "EPI_ISL_12981244" "ON626959.1" "Pavitra Roychoudhury et al" "UW Virology Lab" "UW Virology Lab" "https://www.epicov.org/acknowledgement/12/44/EPI_ISL_12981244.json"
127521 "USA/WA-UW-22051239117/2022" "EPI_ISL_12981050" "ON627259.1" "Pavitra Roychoudhury et al" "UW Virology Lab" "UW Virology Lab" "https://www.epicov.org/acknowledgement/10/50/EPI_ISL_12981050.json"
127522 "USA/WA-UW-22051239205/2022" "EPI_ISL_12981046" "ON627255.1" "Pavitra Roychoudhury et al" "UW Virology Lab" "UW Virology Lab" "https://www.epicov.org/acknowledgement/10/46/EPI_ISL_12981046.json"
127523 "USA/WA-UW-22051251025/2022" "EPI_ISL_12981040" "ON627249.1" "Pavitra Roychoudhury et al" "UW Virology Lab" "UW Virology Lab" "https://www.epicov.org/acknowledgement/10/40/EPI_ISL_12981040.json"
127524 "USA/WA-UW-22051264921/2022" "EPI_ISL_12981188" "ON626906.1" "Pavitra Roychoudhury et al" "UW Virology Lab" "UW Virology Lab" "https://www.epicov.org/acknowledgement/11/88/EPI_ISL_12981188.json"
127525 "USA/WA-UW-22051272787/2022" "EPI_ISL_12981039" "ON627248.1" "Pavitra Roychoudhury et al" "UW Virology Lab" "UW Virology Lab" "https://www.epicov.org/acknowledgement/10/39/EPI_ISL_12981039.json"
127526 "USA/WA-UW-22051278260/2022" "EPI_ISL_12981047" "ON627256.1" "Pavitra Roychoudhury et al" "UW Virology Lab" "UW Virology Lab" "https://www.epicov.org/acknowledgement/10/47/EPI_ISL_12981047.json"
127527 "USA/WA-UW-22051286285/2022" "EPI_ISL_12981049" "ON627258.1" "Pavitra Roychoudhury et al" "UW Virology Lab" "UW Virology Lab" "https://www.epicov.org/acknowledgement/10/49/EPI_ISL_12981049.json"
127528 "USA/WA-UW-22051289191/2022" "EPI_ISL_12981042" "ON627251.1" "Pavitra Roychoudhury et al" "UW Virology Lab" "UW Virology Lab" "https://www.epicov.org/acknowledgement/10/42/EPI_ISL_12981042.json"
127529 "USA/WA-UW-22051317361/2022" "EPI_ISL_13102955" "ON678375.1" "Pavitra Roychoudhury et al" "UW Virology Lab" "UW Virology Lab" "https://www.epicov.org/acknowledgement/29/55/EPI_ISL_13102955.json"
127530 "USA/WA-UW-22051339712/2022" "EPI_ISL_13046845" "ON631646.1" "Pavitra Roychoudhury et al" "UW Virology Lab" "UW Virology Lab" "https://www.epicov.org/acknowledgement/68/45/EPI_ISL_13046845.json"
127531 "USA/WA-UW-22051407220/2022" "EPI_ISL_12981431" "ON627139.1" "Pavitra Roychoudhury et al" "UW Virology Lab" "UW Virology Lab" "https://www.epicov.org/acknowledgement/14/31/EPI_ISL_12981431.json"
127532 "USA/WA-UW-22051422761/2022" "EPI_ISL_12981435" "ON627143.1" "Pavitra Roychoudhury et al" "UW Virology Lab" "UW Virology Lab" "https://www.epicov.org/acknowledgement/14/35/EPI_ISL_12981435.json"
127533 "USA/WA-UW-22051432087/2022" "EPI_ISL_13102956" "ON678376.1" "Pavitra Roychoudhury et al" "UW Virology Lab" "UW Virology Lab" "https://www.epicov.org/acknowledgement/29/56/EPI_ISL_13102956.json"
127534 "USA/WA-UW-22051453725/2022" "EPI_ISL_12981436" "ON627144.1" "Pavitra Roychoudhury et al" "UW Virology Lab" "UW Virology Lab" "https://www.epicov.org/acknowledgement/14/36/EPI_ISL_12981436.json"
127535 "USA/WA-UW-22051478094/2022" "EPI_ISL_13102890" "ON678315.1" "Pavitra Roychoudhury et al" "UW Virology Lab" "UW Virology Lab" "https://www.epicov.org/acknowledgement/28/90/EPI_ISL_13102890.json"
127536 "USA/WA-UW-22051481971/2022" "EPI_ISL_12981432" "ON627140.1" "Pavitra Roychoudhury et al" "UW Virology Lab" "UW Virology Lab" "https://www.epicov.org/acknowledgement/14/32/EPI_ISL_12981432.json"
127537 "USA/WA-UW-22051501452/2022" "EPI_ISL_13102870" "ON678298.1" "Pavitra Roychoudhury et al" "UW Virology Lab" "UW Virology Lab" "https://www.epicov.org/acknowledgement/28/70/EPI_ISL_13102870.json"
127538 "USA/WA-UW-22051502964/2022" "EPI_ISL_12981215" "?" "Pavitra Roychoudhury et al" "UW Virology Lab" "UW Virology Lab" "https://www.epicov.org/acknowledgement/12/15/EPI_ISL_12981215.json"
127539 "USA/WA-UW-22051503232/2022" "EPI_ISL_12981302" "ON627014.1" "Pavitra Roychoudhury et al" "UW Virology Lab" "UW Virology Lab" "https://www.epicov.org/acknowledgement/13/02/EPI_ISL_12981302.json"
127540 "USA/WA-UW-22051503328/2022" "EPI_ISL_13632297" "ON912645.1" "Pavitra Roychoudhury et al" "UW Virology Lab" "UW Virology Lab" "https://www.epicov.org/acknowledgement/22/97/EPI_ISL_13632297.json"
127541 "USA/WA-UW-22051505161/2022" "EPI_ISL_12981349" "ON627060.1" "Pavitra Roychoudhury et al" "UW Virology Lab" "UW Virology Lab" "https://www.epicov.org/acknowledgement/13/49/EPI_ISL_12981349.json"
127542 "USA/WA-UW-22051505234/2022" "EPI_ISL_13632300" "ON912648.1" "Pavitra Roychoudhury et al" "UW Virology Lab" "UW Virology Lab" "https://www.epicov.org/acknowledgement/23/00/EPI_ISL_13632300.json"
127543 "USA/WA-UW-22051506377/2022" "EPI_ISL_12981292" "ON627004.1" "Pavitra Roychoudhury et al" "UW Virology Lab" "UW Virology Lab" "https://www.epicov.org/acknowledgement/12/92/EPI_ISL_12981292.json"
127544 "USA/WA-UW-22051506947/2022" "EPI_ISL_13632294" "ON912642.1" "Pavitra Roychoudhury et al" "UW Virology Lab" "UW Virology Lab" "https://www.epicov.org/acknowledgement/22/94/EPI_ISL_13632294.json"
127545 "USA/WA-UW-22051509379/2022" "EPI_ISL_12981245" "ON626960.1" "Pavitra Roychoudhury et al" "UW Virology Lab" "UW Virology Lab" "https://www.epicov.org/acknowledgement/12/45/EPI_ISL_12981245.json"
127546 "USA/WA-UW-22051513004/2022" "EPI_ISL_12981301" "ON627013.1" "Pavitra Roychoudhury et al" "UW Virology Lab" "UW Virology Lab" "https://www.epicov.org/acknowledgement/13/01/EPI_ISL_12981301.json"
127547 "USA/WA-UW-22051514872/2022" "EPI_ISL_12981181" "ON626900.1" "Pavitra Roychoudhury et al" "UW Virology Lab" "UW Virology Lab" "https://www.epicov.org/acknowledgement/11/81/EPI_ISL_12981181.json"
127548 "USA/WA-UW-22051516153/2022" "EPI_ISL_12981182" "ON626901.1" "Pavitra Roychoudhury et al" "UW Virology Lab" "UW Virology Lab" "https://www.epicov.org/acknowledgement/11/82/EPI_ISL_12981182.json"
127549 "USA/WA-UW-22051517691/2022" "EPI_ISL_13632290" "ON912638.1" "Pavitra Roychoudhury et al" "UW Virology Lab" "UW Virology Lab" "https://www.epicov.org/acknowledgement/22/90/EPI_ISL_13632290.json"
127550 "USA/WA-UW-22051518365/2022" "EPI_ISL_12981265" "ON626979.1" "Pavitra Roychoudhury et al" "UW Virology Lab" "UW Virology Lab" "https://www.epicov.org/acknowledgement/12/65/EPI_ISL_12981265.json"
127551 "USA/WA-UW-22051519872/2022" "EPI_ISL_13632305" "ON912653.1" "Pavitra Roychoudhury et al" "UW Virology Lab" "UW Virology Lab" "https://www.epicov.org/acknowledgement/23/05/EPI_ISL_13632305.json"
127552 "USA/WA-UW-22051520873/2022" "EPI_ISL_13102957" "ON678377.1" "Pavitra Roychoudhury et al" "UW Virology Lab" "UW Virology Lab" "https://www.epicov.org/acknowledgement/29/57/EPI_ISL_13102957.json"
127553 "USA/WA-UW-22051520929/2022" "EPI_ISL_12981236" "ON626951.1" "Pavitra Roychoudhury et al" "UW Virology Lab" "UW Virology Lab" "https://www.epicov.org/acknowledgement/12/36/EPI_ISL_12981236.json"
127554 "USA/WA-UW-22051522757/2022" "EPI_ISL_12981166" "ON626885.1" "Pavitra Roychoudhury et al" "UW Virology Lab" "UW Virology Lab" "https://www.epicov.org/acknowledgement/11/66/EPI_ISL_12981166.json"
127555 "USA/WA-UW-22051523163/2022" "EPI_ISL_13632301" "ON912649.1" "Pavitra Roychoudhury et al" "UW Virology Lab" "UW Virology Lab" "https://www.epicov.org/acknowledgement/23/01/EPI_ISL_13632301.json"
127556 "USA/WA-UW-22051523166/2022" "EPI_ISL_12981272" "ON626986.1" "Pavitra Roychoudhury et al" "UW Virology Lab" "UW Virology Lab" "https://www.epicov.org/acknowledgement/12/72/EPI_ISL_12981272.json"
127557 "USA/WA-UW-22051523891/2022" "EPI_ISL_12981334" "ON627045.1" "Pavitra Roychoudhury et al" "UW Virology Lab" "UW Virology Lab" "https://www.epicov.org/acknowledgement/13/34/EPI_ISL_12981334.json"
127558 "USA/WA-UW-22051525149/2022" "EPI_ISL_12981353" "ON627062.1" "Pavitra Roychoudhury et al" "UW Virology Lab" "UW Virology Lab" "https://www.epicov.org/acknowledgement/13/53/EPI_ISL_12981353.json"
127559 "USA/WA-UW-22051525354/2022" "EPI_ISL_13632307" "ON912655.1" "Pavitra Roychoudhury et al" "UW Virology Lab" "UW Virology Lab" "https://www.epicov.org/acknowledgement/23/07/EPI_ISL_13632307.json"
127560 "USA/WA-UW-22051526540/2022" "EPI_ISL_12981311" "ON627022.1" "Pavitra Roychoudhury et al" "UW Virology Lab" "UW Virology Lab" "https://www.epicov.org/acknowledgement/13/11/EPI_ISL_12981311.json"
127561 "USA/WA-UW-22051526696/2022" "EPI_ISL_13632293" "ON912641.1" "Pavitra Roychoudhury et al" "UW Virology Lab" "UW Virology Lab" "https://www.epicov.org/acknowledgement/22/93/EPI_ISL_13632293.json"
127562 "USA/WA-UW-22051527607/2022" "EPI_ISL_13632296" "ON912644.1" "Pavitra Roychoudhury et al" "UW Virology Lab" "UW Virology Lab" "https://www.epicov.org/acknowledgement/22/96/EPI_ISL_13632296.json"
127563 "USA/WA-UW-22051530019/2022" "EPI_ISL_12981305" "ON627017.1" "Pavitra Roychoudhury et al" "UW Virology Lab" "UW Virology Lab" "https://www.epicov.org/acknowledgement/13/05/EPI_ISL_12981305.json"
127564 "USA/WA-UW-22051532758/2022" "EPI_ISL_12981352" "ON627061.1" "Pavitra Roychoudhury et al" "UW Virology Lab" "UW Virology Lab" "https://www.epicov.org/acknowledgement/13/52/EPI_ISL_12981352.json"
127565 "USA/WA-UW-22051533423/2022" "EPI_ISL_12981325" "ON627036.1" "Pavitra Roychoudhury et al" "UW Virology Lab" "UW Virology Lab" "https://www.epicov.org/acknowledgement/13/25/EPI_ISL_12981325.json"
127566 "USA/WA-UW-22051534529/2022" "EPI_ISL_12981351" "?" "Pavitra Roychoudhury et al" "UW Virology Lab" "UW Virology Lab" "https://www.epicov.org/acknowledgement/13/51/EPI_ISL_12981351.json"
127567 "USA/WA-UW-22051536526/2022" "EPI_ISL_12981191" "ON626909.1" "Pavitra Roychoudhury et al" "UW Virology Lab" "UW Virology Lab" "https://www.epicov.org/acknowledgement/11/91/EPI_ISL_12981191.json"
127568 "USA/WA-UW-22051538520/2022" "EPI_ISL_12981440" "ON627148.1" "Pavitra Roychoudhury et al" "UW Virology Lab" "UW Virology Lab" "https://www.epicov.org/acknowledgement/14/40/EPI_ISL_12981440.json"
127569 "USA/WA-UW-22051540002/2022" "EPI_ISL_12981193" "ON626911.1" "Pavitra Roychoudhury et al" "UW Virology Lab" "UW Virology Lab" "https://www.epicov.org/acknowledgement/11/93/EPI_ISL_12981193.json"
127570 "USA/WA-UW-22051540382/2022" "EPI_ISL_13632299" "ON912647.1" "Pavitra Roychoudhury et al" "UW Virology Lab" "UW Virology Lab" "https://www.epicov.org/acknowledgement/22/99/EPI_ISL_13632299.json"
127571 "USA/WA-UW-22051540951/2022" "EPI_ISL_13632302" "ON912650.1" "Pavitra Roychoudhury et al" "UW Virology Lab" "UW Virology Lab" "https://www.epicov.org/acknowledgement/23/02/EPI_ISL_13632302.json"
127572 "USA/WA-UW-22051541011/2022" "EPI_ISL_13632303" "ON912651.1" "Pavitra Roychoudhury et al" "UW Virology Lab" "UW Virology Lab" "https://www.epicov.org/acknowledgement/23/03/EPI_ISL_13632303.json"
127573 "USA/WA-UW-22051542643/2022" "EPI_ISL_12981438" "ON627146.1" "Pavitra Roychoudhury et al" "UW Virology Lab" "UW Virology Lab" "https://www.epicov.org/acknowledgement/14/38/EPI_ISL_12981438.json"
127574 "USA/WA-UW-22051543391/2022" "EPI_ISL_12981226" "?" "Pavitra Roychoudhury et al" "UW Virology Lab" "UW Virology Lab" "https://www.epicov.org/acknowledgement/12/26/EPI_ISL_12981226.json"
127575 "USA/WA-UW-22051543907/2022" "EPI_ISL_13102860" "ON678288.1" "Pavitra Roychoudhury et al" "UW Virology Lab" "UW Virology Lab" "https://www.epicov.org/acknowledgement/28/60/EPI_ISL_13102860.json"
127576 "USA/WA-UW-22051545180/2022" "EPI_ISL_12981174" "ON626893.1" "Pavitra Roychoudhury et al" "UW Virology Lab" "UW Virology Lab" "https://www.epicov.org/acknowledgement/11/74/EPI_ISL_12981174.json"
127577 "USA/WA-UW-22051545503/2022" "EPI_ISL_12981283" "ON626996.1" "Pavitra Roychoudhury et al" "UW Virology Lab" "UW Virology Lab" "https://www.epicov.org/acknowledgement/12/83/EPI_ISL_12981283.json"
127578 "USA/WA-UW-22051545625/2022" "EPI_ISL_12981282" "ON626995.1" "Pavitra Roychoudhury et al" "UW Virology Lab" "UW Virology Lab" "https://www.epicov.org/acknowledgement/12/82/EPI_ISL_12981282.json"
127579 "USA/WA-UW-22051548376/2022" "EPI_ISL_13632291" "ON912639.1" "Pavitra Roychoudhury et al" "UW Virology Lab" "UW Virology Lab" "https://www.epicov.org/acknowledgement/22/91/EPI_ISL_13632291.json"
127580 "USA/WA-UW-22051548728/2022" "EPI_ISL_13102885" "?" "Pavitra Roychoudhury et al" "UW Virology Lab" "UW Virology Lab" "https://www.epicov.org/acknowledgement/28/85/EPI_ISL_13102885.json"
127581 "USA/WA-UW-22051548933/2022" "EPI_ISL_12981251" "ON626966.1" "Pavitra Roychoudhury et al" "UW Virology Lab" "UW Virology Lab" "https://www.epicov.org/acknowledgement/12/51/EPI_ISL_12981251.json"
127582 "USA/WA-UW-22051550868/2022" "EPI_ISL_12981300" "ON627012.1" "Pavitra Roychoudhury et al" "UW Virology Lab" "UW Virology Lab" "https://www.epicov.org/acknowledgement/13/00/EPI_ISL_12981300.json"
127583 "USA/WA-UW-22051550897/2022" "EPI_ISL_12981293" "ON627005.1" "Pavitra Roychoudhury et al" "UW Virology Lab" "UW Virology Lab" "https://www.epicov.org/acknowledgement/12/93/EPI_ISL_12981293.json"
127584 "USA/WA-UW-22051552242/2022" "EPI_ISL_13046840" "ON631641.1" "Pavitra Roychoudhury et al" "UW Virology Lab" "UW Virology Lab" "https://www.epicov.org/acknowledgement/68/40/EPI_ISL_13046840.json"
127585 "USA/WA-UW-22051552252/2022" "EPI_ISL_12981337" "ON627048.1" "Pavitra Roychoudhury et al" "UW Virology Lab" "UW Virology Lab" "https://www.epicov.org/acknowledgement/13/37/EPI_ISL_12981337.json"
127586 "USA/WA-UW-22051553092/2022" "EPI_ISL_12981242" "ON626957.1" "Pavitra Roychoudhury et al" "UW Virology Lab" "UW Virology Lab" "https://www.epicov.org/acknowledgement/12/42/EPI_ISL_12981242.json"
127587 "USA/WA-UW-22051553339/2022" "EPI_ISL_12981187" "ON626905.1" "Pavitra Roychoudhury et al" "UW Virology Lab" "UW Virology Lab" "https://www.epicov.org/acknowledgement/11/87/EPI_ISL_12981187.json"
127588 "USA/WA-UW-22051555027/2022" "EPI_ISL_12981213" "ON626931.1" "Pavitra Roychoudhury et al" "UW Virology Lab" "UW Virology Lab" "https://www.epicov.org/acknowledgement/12/13/EPI_ISL_12981213.json"
127589 "USA/WA-UW-22051557904/2022" "EPI_ISL_13632295" "ON912643.1" "Pavitra Roychoudhury et al" "UW Virology Lab" "UW Virology Lab" "https://www.epicov.org/acknowledgement/22/95/EPI_ISL_13632295.json"
127590 "USA/WA-UW-22051559057/2022" "EPI_ISL_12981338" "ON627049.1" "Pavitra Roychoudhury et al" "UW Virology Lab" "UW Virology Lab" "https://www.epicov.org/acknowledgement/13/38/EPI_ISL_12981338.json"
127591 "USA/WA-UW-22051561415/2022" "EPI_ISL_12981220" "ON626937.1" "Pavitra Roychoudhury et al" "UW Virology Lab" "UW Virology Lab" "https://www.epicov.org/acknowledgement/12/20/EPI_ISL_12981220.json"
127592 "USA/WA-UW-22051562048/2022" "EPI_ISL_13102888" "ON678313.1" "Pavitra Roychoudhury et al" "UW Virology Lab" "UW Virology Lab" "https://www.epicov.org/acknowledgement/28/88/EPI_ISL_13102888.json"
127593 "USA/WA-UW-22051562617/2022" "EPI_ISL_12981434" "ON627142.1" "Pavitra Roychoudhury et al" "UW Virology Lab" "UW Virology Lab" "https://www.epicov.org/acknowledgement/14/34/EPI_ISL_12981434.json"
127594 "USA/WA-UW-22051562700/2022" "EPI_ISL_12981179" "ON626898.1" "Pavitra Roychoudhury et al" "UW Virology Lab" "UW Virology Lab" "https://www.epicov.org/acknowledgement/11/79/EPI_ISL_12981179.json"
127595 "USA/WA-UW-22051565749/2022" "EPI_ISL_12981218" "ON626935.1" "Pavitra Roychoudhury et al" "UW Virology Lab" "UW Virology Lab" "https://www.epicov.org/acknowledgement/12/18/EPI_ISL_12981218.json"
127596 "USA/WA-UW-22051566033/2022" "EPI_ISL_12981298" "ON627010.1" "Pavitra Roychoudhury et al" "UW Virology Lab" "UW Virology Lab" "https://www.epicov.org/acknowledgement/12/98/EPI_ISL_12981298.json"
127597 "USA/WA-UW-22051568573/2022" "EPI_ISL_12981285" "ON626998.1" "Pavitra Roychoudhury et al" "UW Virology Lab" "UW Virology Lab" "https://www.epicov.org/acknowledgement/12/85/EPI_ISL_12981285.json"
127598 "USA/WA-UW-22051569492/2022" "EPI_ISL_13102861" "ON678289.1" "Pavitra Roychoudhury et al" "UW Virology Lab" "UW Virology Lab" "https://www.epicov.org/acknowledgement/28/61/EPI_ISL_13102861.json"
127599 "USA/WA-UW-22051569893/2022" "EPI_ISL_13632292" "ON912640.1" "Pavitra Roychoudhury et al" "UW Virology Lab" "UW Virology Lab" "https://www.epicov.org/acknowledgement/22/92/EPI_ISL_13632292.json"
127600 "USA/WA-UW-22051571918/2022" "EPI_ISL_12981439" "ON627147.1" "Pavitra Roychoudhury et al" "UW Virology Lab" "UW Virology Lab" "https://www.epicov.org/acknowledgement/14/39/EPI_ISL_12981439.json"
127601 "USA/WA-UW-22051575908/2022" "EPI_ISL_12981433" "ON627141.1" "Pavitra Roychoudhury et al" "UW Virology Lab" "UW Virology Lab" "https://www.epicov.org/acknowledgement/14/33/EPI_ISL_12981433.json"
127602 "USA/WA-UW-22051576559/2022" "EPI_ISL_12981176" "ON626895.1" "Pavitra Roychoudhury et al" "UW Virology Lab" "UW Virology Lab" "https://www.epicov.org/acknowledgement/11/76/EPI_ISL_12981176.json"
127603 "USA/WA-UW-22051577260/2022" "EPI_ISL_13632304" "ON912652.1" "Pavitra Roychoudhury et al" "UW Virology Lab" "UW Virology Lab" "https://www.epicov.org/acknowledgement/23/04/EPI_ISL_13632304.json"
127604 "USA/WA-UW-22051579124/2022" "EPI_ISL_12981299" "ON627011.1" "Pavitra Roychoudhury et al" "UW Virology Lab" "UW Virology Lab" "https://www.epicov.org/acknowledgement/12/99/EPI_ISL_12981299.json"
127605 "USA/WA-UW-22051579521/2022" "EPI_ISL_13102958" "ON678378.1" "Pavitra Roychoudhury et al" "UW Virology Lab" "UW Virology Lab" "https://www.epicov.org/acknowledgement/29/58/EPI_ISL_13102958.json"
127606 "USA/WA-UW-22051581562/2022" "EPI_ISL_13632298" "ON912646.1" "Pavitra Roychoudhury et al" "UW Virology Lab" "UW Virology Lab" "https://www.epicov.org/acknowledgement/22/98/EPI_ISL_13632298.json"
127607 "USA/WA-UW-22051582438/2022" "EPI_ISL_12981323" "ON627034.1" "Pavitra Roychoudhury et al" "UW Virology Lab" "UW Virology Lab" "https://www.epicov.org/acknowledgement/13/23/EPI_ISL_12981323.json"
127608 "USA/WA-UW-22051584976/2022" "EPI_ISL_12981326" "ON627037.1" "Pavitra Roychoudhury et al" "UW Virology Lab" "UW Virology Lab" "https://www.epicov.org/acknowledgement/13/26/EPI_ISL_12981326.json"
127609 "USA/WA-UW-22051586439/2022" "EPI_ISL_12981229" "ON626945.1" "Pavitra Roychoudhury et al" "UW Virology Lab" "UW Virology Lab" "https://www.epicov.org/acknowledgement/12/29/EPI_ISL_12981229.json"
127610 "USA/WA-UW-22051587519/2022" "EPI_ISL_12981196" "ON626914.1" "Pavitra Roychoudhury et al" "UW Virology Lab" "UW Virology Lab" "https://www.epicov.org/acknowledgement/11/96/EPI_ISL_12981196.json"
127611 "USA/WA-UW-22051591311/2022" "EPI_ISL_13632289" "ON912637.1" "Pavitra Roychoudhury et al" "UW Virology Lab" "UW Virology Lab" "https://www.epicov.org/acknowledgement/22/89/EPI_ISL_13632289.json"
127612 "USA/WA-UW-22051591689/2022" "EPI_ISL_12981214" "ON626932.1" "Pavitra Roychoudhury et al" "UW Virology Lab" "UW Virology Lab" "https://www.epicov.org/acknowledgement/12/14/EPI_ISL_12981214.json"
127613 "USA/WA-UW-22051593562/2022" "EPI_ISL_12981319" "ON627030.1" "Pavitra Roychoudhury et al" "UW Virology Lab" "UW Virology Lab" "https://www.epicov.org/acknowledgement/13/19/EPI_ISL_12981319.json"
127614 "USA/WA-UW-22051594068/2022" "EPI_ISL_12981231" "ON626947.1" "Pavitra Roychoudhury et al" "UW Virology Lab" "UW Virology Lab" "https://www.epicov.org/acknowledgement/12/31/EPI_ISL_12981231.json"
127615 "USA/WA-UW-22051595238/2022" "EPI_ISL_12981309" "ON627020.1" "Pavitra Roychoudhury et al" "UW Virology Lab" "UW Virology Lab" "https://www.epicov.org/acknowledgement/13/09/EPI_ISL_12981309.json"
127616 "USA/WA-UW-22051595690/2022" "EPI_ISL_13632306" "ON912654.1" "Pavitra Roychoudhury et al" "UW Virology Lab" "UW Virology Lab" "https://www.epicov.org/acknowledgement/23/06/EPI_ISL_13632306.json"
127617 "USA/WA-UW-22051598626/2022" "EPI_ISL_12981170" "ON626889.1" "Pavitra Roychoudhury et al" "UW Virology Lab" "UW Virology Lab" "https://www.epicov.org/acknowledgement/11/70/EPI_ISL_12981170.json"
127618 "USA/WA-UW-22051599324/2022" "EPI_ISL_12981241" "ON626956.1" "Pavitra Roychoudhury et al" "UW Virology Lab" "UW Virology Lab" "https://www.epicov.org/acknowledgement/12/41/EPI_ISL_12981241.json"
127619 "USA/WA-UW-22051600305/2022" "EPI_ISL_13102865" "ON678293.1" "Pavitra Roychoudhury et al" "UW Virology Lab" "UW Virology Lab" "https://www.epicov.org/acknowledgement/28/65/EPI_ISL_13102865.json"
127620 "USA/WA-UW-22051601161/2022" "EPI_ISL_12981059" "ON627668.1" "Pavitra Roychoudhury et al" "UW Virology Lab" "UW Virology Lab" "https://www.epicov.org/acknowledgement/10/59/EPI_ISL_12981059.json"
127621 "USA/WA-UW-22051601649/2022" "EPI_ISL_13102875" "ON678302.1" "Pavitra Roychoudhury et al" "UW Virology Lab" "UW Virology Lab" "https://www.epicov.org/acknowledgement/28/75/EPI_ISL_13102875.json"
127622 "USA/WA-UW-22051604286/2022" "EPI_ISL_13102871" "?" "Pavitra Roychoudhury et al" "UW Virology Lab" "UW Virology Lab" "https://www.epicov.org/acknowledgement/28/71/EPI_ISL_13102871.json"
127623 "USA/WA-UW-22051608360/2022" "EPI_ISL_13102872" "ON678299.1" "Pavitra Roychoudhury et al" "UW Virology Lab" "UW Virology Lab" "https://www.epicov.org/acknowledgement/28/72/EPI_ISL_13102872.json"
127624 "USA/WA-UW-22051614718/2022" "EPI_ISL_13102863" "ON678291.1" "Pavitra Roychoudhury et al" "UW Virology Lab" "UW Virology Lab" "https://www.epicov.org/acknowledgement/28/63/EPI_ISL_13102863.json"
127625 "USA/WA-UW-22051615226/2022" "EPI_ISL_13102891" "ON678316.1" "Pavitra Roychoudhury et al" "UW Virology Lab" "UW Virology Lab" "https://www.epicov.org/acknowledgement/28/91/EPI_ISL_13102891.json"
127626 "USA/WA-UW-22051617958/2022" "EPI_ISL_13102887" "ON678312.1" "Pavitra Roychoudhury et al" "UW Virology Lab" "UW Virology Lab" "https://www.epicov.org/acknowledgement/28/87/EPI_ISL_13102887.json"
127627 "USA/WA-UW-22051622860/2022" "EPI_ISL_13356939" "ON796252.1" "Pavitra Roychoudhury et al" "UW Virology Lab" "UW Virology Lab" "https://www.epicov.org/acknowledgement/69/39/EPI_ISL_13356939.json"
127628 "USA/WA-UW-22051627465/2022" "EPI_ISL_13046842" "ON631643.1" "Pavitra Roychoudhury et al" "UW Virology Lab" "UW Virology Lab" "https://www.epicov.org/acknowledgement/68/42/EPI_ISL_13046842.json"
127629 "USA/WA-UW-22051628550/2022" "EPI_ISL_13102900" "ON678325.1" "Pavitra Roychoudhury et al" "UW Virology Lab" "UW Virology Lab" "https://www.epicov.org/acknowledgement/29/00/EPI_ISL_13102900.json"
127630 "USA/WA-UW-22051628851/2022" "EPI_ISL_13102883" "ON678310.1" "Pavitra Roychoudhury et al" "UW Virology Lab" "UW Virology Lab" "https://www.epicov.org/acknowledgement/28/83/EPI_ISL_13102883.json"
127631 "USA/WA-UW-22051631309/2022" "EPI_ISL_12981071" "ON627680.1" "Pavitra Roychoudhury et al" "UW Virology Lab" "UW Virology Lab" "https://www.epicov.org/acknowledgement/10/71/EPI_ISL_12981071.json"
127632 "USA/WA-UW-22051633519/2022" "EPI_ISL_13102884" "ON678311.1" "Pavitra Roychoudhury et al" "UW Virology Lab" "UW Virology Lab" "https://www.epicov.org/acknowledgement/28/84/EPI_ISL_13102884.json"
127633 "USA/WA-UW-22051633860/2022" "EPI_ISL_13102862" "ON678290.1" "Pavitra Roychoudhury et al" "UW Virology Lab" "UW Virology Lab" "https://www.epicov.org/acknowledgement/28/62/EPI_ISL_13102862.json"
127634 "USA/WA-UW-22051637777/2022" "EPI_ISL_13102877" "ON678304.1" "Pavitra Roychoudhury et al" "UW Virology Lab" "UW Virology Lab" "https://www.epicov.org/acknowledgement/28/77/EPI_ISL_13102877.json"
127635 "USA/WA-UW-22051639433/2022" "EPI_ISL_13102878" "ON678305.1" "Pavitra Roychoudhury et al" "UW Virology Lab" "UW Virology Lab" "https://www.epicov.org/acknowledgement/28/78/EPI_ISL_13102878.json"
127636 "USA/WA-UW-22051645616/2022" "EPI_ISL_13102881" "ON678308.1" "Pavitra Roychoudhury et al" "UW Virology Lab" "UW Virology Lab" "https://www.epicov.org/acknowledgement/28/81/EPI_ISL_13102881.json"
127637 "USA/WA-UW-22051645881/2022" "EPI_ISL_12981065" "ON627674.1" "Pavitra Roychoudhury et al" "UW Virology Lab" "UW Virology Lab" "https://www.epicov.org/acknowledgement/10/65/EPI_ISL_12981065.json"
127638 "USA/WA-UW-22051645959/2022" "EPI_ISL_12981067" "ON627676.1" "Pavitra Roychoudhury et al" "UW Virology Lab" "UW Virology Lab" "https://www.epicov.org/acknowledgement/10/67/EPI_ISL_12981067.json"
127639 "USA/WA-UW-22051650957/2022" "EPI_ISL_13046841" "ON631642.1" "Pavitra Roychoudhury et al" "UW Virology Lab" "UW Virology Lab" "https://www.epicov.org/acknowledgement/68/41/EPI_ISL_13046841.json"
127640 "USA/WA-UW-22051655999/2022" "EPI_ISL_13102886" "?" "Pavitra Roychoudhury et al" "UW Virology Lab" "UW Virology Lab" "https://www.epicov.org/acknowledgement/28/86/EPI_ISL_13102886.json"
127641 "USA/WA-UW-22051658680/2022" "EPI_ISL_13102868" "ON678296.1" "Pavitra Roychoudhury et al" "UW Virology Lab" "UW Virology Lab" "https://www.epicov.org/acknowledgement/28/68/EPI_ISL_13102868.json"
127642 "USA/WA-UW-22051664336/2022" "EPI_ISL_13102864" "ON678292.1" "Pavitra Roychoudhury et al" "UW Virology Lab" "UW Virology Lab" "https://www.epicov.org/acknowledgement/28/64/EPI_ISL_13102864.json"
127643 "USA/WA-UW-22051664762/2022" "EPI_ISL_13102879" "ON678306.1" "Pavitra Roychoudhury et al" "UW Virology Lab" "UW Virology Lab" "https://www.epicov.org/acknowledgement/28/79/EPI_ISL_13102879.json"
127644 "USA/WA-UW-22051671680/2022" "EPI_ISL_13102869" "ON678297.1" "Pavitra Roychoudhury et al" "UW Virology Lab" "UW Virology Lab" "https://www.epicov.org/acknowledgement/28/69/EPI_ISL_13102869.json"
127645 "USA/WA-UW-22051675900/2022" "EPI_ISL_12980671" "ON627689.1" "Pavitra Roychoudhury et al" "UW Virology Lab" "UW Virology Lab" "https://www.epicov.org/acknowledgement/06/71/EPI_ISL_12980671.json"
127646 "USA/WA-UW-22051676858/2022" "EPI_ISL_13102889" "ON678314.1" "Pavitra Roychoudhury et al" "UW Virology Lab" "UW Virology Lab" "https://www.epicov.org/acknowledgement/28/89/EPI_ISL_13102889.json"
127647 "USA/WA-UW-22051676907/2022" "EPI_ISL_13102859" "ON678287.1" "Pavitra Roychoudhury et al" "UW Virology Lab" "UW Virology Lab" "https://www.epicov.org/acknowledgement/28/59/EPI_ISL_13102859.json"
127648 "USA/WA-UW-22051680821/2022" "EPI_ISL_13102882" "ON678309.1" "Pavitra Roychoudhury et al" "UW Virology Lab" "UW Virology Lab" "https://www.epicov.org/acknowledgement/28/82/EPI_ISL_13102882.json"
127649 "USA/WA-UW-22051684402/2022" "EPI_ISL_13102876" "ON678303.1" "Pavitra Roychoudhury et al" "UW Virology Lab" "UW Virology Lab" "https://www.epicov.org/acknowledgement/28/76/EPI_ISL_13102876.json"
127650 "USA/WA-UW-22051684750/2022" "EPI_ISL_13102858" "ON678286.1" "Pavitra Roychoudhury et al" "UW Virology Lab" "UW Virology Lab" "https://www.epicov.org/acknowledgement/28/58/EPI_ISL_13102858.json"
127651 "USA/WA-UW-22051687113/2022" "EPI_ISL_13102874" "ON678301.1" "Pavitra Roychoudhury et al" "UW Virology Lab" "UW Virology Lab" "https://www.epicov.org/acknowledgement/28/74/EPI_ISL_13102874.json"
127652 "USA/WA-UW-22051687555/2022" "EPI_ISL_13102867" "ON678295.1" "Pavitra Roychoudhury et al" "UW Virology Lab" "UW Virology Lab" "https://www.epicov.org/acknowledgement/28/67/EPI_ISL_13102867.json"
127653 "USA/WA-UW-22051690812/2022" "EPI_ISL_13102866" "ON678294.1" "Pavitra Roychoudhury et al" "UW Virology Lab" "UW Virology Lab" "https://www.epicov.org/acknowledgement/28/66/EPI_ISL_13102866.json"
127654 "USA/WA-UW-22051691198/2022" "EPI_ISL_13102880" "ON678307.1" "Pavitra Roychoudhury et al" "UW Virology Lab" "UW Virology Lab" "https://www.epicov.org/acknowledgement/28/80/EPI_ISL_13102880.json"
127655 "USA/WA-UW-22051692493/2022" "EPI_ISL_13102873" "ON678300.1" "Pavitra Roychoudhury et al" "UW Virology Lab" "UW Virology Lab" "https://www.epicov.org/acknowledgement/28/73/EPI_ISL_13102873.json"
127656 "USA/WA-UW-22051699119/2022" "EPI_ISL_13046843" "ON631644.1" "Pavitra Roychoudhury et al" "UW Virology Lab" "UW Virology Lab" "https://www.epicov.org/acknowledgement/68/43/EPI_ISL_13046843.json"
127657 "USA/WA-UW-22051700582/2022" "EPI_ISL_13356744" "ON796063.1" "Pavitra Roychoudhury et al" "UW Virology Lab" "UW Virology Lab" "https://www.epicov.org/acknowledgement/67/44/EPI_ISL_13356744.json"
127658 "USA/WA-UW-22051705829/2022" "EPI_ISL_12980670" "ON627688.1" "Pavitra Roychoudhury et al" "UW Virology Lab" "UW Virology Lab" "https://www.epicov.org/acknowledgement/06/70/EPI_ISL_12980670.json"
127659 "USA/WA-UW-22051708241/2022" "EPI_ISL_13102937" "ON678358.1" "Pavitra Roychoudhury et al" "UW Virology Lab" "UW Virology Lab" "https://www.epicov.org/acknowledgement/29/37/EPI_ISL_13102937.json"
127660 "USA/WA-UW-22051710002/2022" "EPI_ISL_13102961" "ON678381.1" "Pavitra Roychoudhury et al" "UW Virology Lab" "UW Virology Lab" "https://www.epicov.org/acknowledgement/29/61/EPI_ISL_13102961.json"
127661 "USA/WA-UW-22051711998/2022" "EPI_ISL_12980669" "ON627687.1" "Pavitra Roychoudhury et al" "UW Virology Lab" "UW Virology Lab" "https://www.epicov.org/acknowledgement/06/69/EPI_ISL_12980669.json"
127662 "USA/WA-UW-22051713371/2022" "EPI_ISL_13356941" "ON796254.1" "Pavitra Roychoudhury et al" "UW Virology Lab" "UW Virology Lab" "https://www.epicov.org/acknowledgement/69/41/EPI_ISL_13356941.json"
127663 "USA/WA-UW-22051718372/2022" "EPI_ISL_13356947" "ON796260.1" "Pavitra Roychoudhury et al" "UW Virology Lab" "UW Virology Lab" "https://www.epicov.org/acknowledgement/69/47/EPI_ISL_13356947.json"
127664 "USA/WA-UW-22051718998/2022" "EPI_ISL_13356940" "ON796253.1" "Pavitra Roychoudhury et al" "UW Virology Lab" "UW Virology Lab" "https://www.epicov.org/acknowledgement/69/40/EPI_ISL_13356940.json"
127665 "USA/WA-UW-22051720536/2022" "EPI_ISL_13356910" "ON796225.1" "Pavitra Roychoudhury et al" "UW Virology Lab" "UW Virology Lab" "https://www.epicov.org/acknowledgement/69/10/EPI_ISL_13356910.json"
127666 "USA/WA-UW-22051725653/2022" "EPI_ISL_13356864" "ON796180.1" "Pavitra Roychoudhury et al" "UW Virology Lab" "UW Virology Lab" "https://www.epicov.org/acknowledgement/68/64/EPI_ISL_13356864.json"
127667 "USA/WA-UW-22051729183/2022" "EPI_ISL_13018180" "ON630286.1" "Pavitra Roychoudhury et al" "UW Virology Lab" "UW Virology Lab" "https://www.epicov.org/acknowledgement/81/80/EPI_ISL_13018180.json"
127668 "USA/WA-UW-22051739068/2022" "EPI_ISL_13018174" "ON630303.1" "Pavitra Roychoudhury et al" "UW Virology Lab" "UW Virology Lab" "https://www.epicov.org/acknowledgement/81/74/EPI_ISL_13018174.json"
127669 "USA/WA-UW-22051740533/2022" "EPI_ISL_13102959" "ON678379.1" "Pavitra Roychoudhury et al" "UW Virology Lab" "UW Virology Lab" "https://www.epicov.org/acknowledgement/29/59/EPI_ISL_13102959.json"
127670 "USA/WA-UW-22051741989/2022" "EPI_ISL_13356745" "ON796064.1" "Pavitra Roychoudhury et al" "UW Virology Lab" "UW Virology Lab" "https://www.epicov.org/acknowledgement/67/45/EPI_ISL_13356745.json"
127671 "USA/WA-UW-22051741992/2022" "EPI_ISL_13356942" "ON796255.1" "Pavitra Roychoudhury et al" "UW Virology Lab" "UW Virology Lab" "https://www.epicov.org/acknowledgement/69/42/EPI_ISL_13356942.json"
127672 "USA/WA-UW-22051747697/2022" "EPI_ISL_13102960" "ON678380.1" "Pavitra Roychoudhury et al" "UW Virology Lab" "UW Virology Lab" "https://www.epicov.org/acknowledgement/29/60/EPI_ISL_13102960.json"
127673 "USA/WA-UW-22051748293/2022" "EPI_ISL_13356946" "ON796259.1" "Pavitra Roychoudhury et al" "UW Virology Lab" "UW Virology Lab" "https://www.epicov.org/acknowledgement/69/46/EPI_ISL_13356946.json"
127674 "USA/WA-UW-22051748563/2022" "EPI_ISL_13356943" "ON796256.1" "Pavitra Roychoudhury et al" "UW Virology Lab" "UW Virology Lab" "https://www.epicov.org/acknowledgement/69/43/EPI_ISL_13356943.json"
127675 "USA/WA-UW-22051753905/2022" "EPI_ISL_13356948" "ON796261.1" "Pavitra Roychoudhury et al" "UW Virology Lab" "UW Virology Lab" "https://www.epicov.org/acknowledgement/69/48/EPI_ISL_13356948.json"
127676 "USA/WA-UW-22051761371/2022" "EPI_ISL_13102938" "ON678359.1" "Pavitra Roychoudhury et al" "UW Virology Lab" "UW Virology Lab" "https://www.epicov.org/acknowledgement/29/38/EPI_ISL_13102938.json"
127677 "USA/WA-UW-22051762842/2022" "EPI_ISL_13356949" "ON796262.1" "Pavitra Roychoudhury et al" "UW Virology Lab" "UW Virology Lab" "https://www.epicov.org/acknowledgement/69/49/EPI_ISL_13356949.json"
127678 "USA/WA-UW-22051763900/2022" "EPI_ISL_13102924" "ON678345.1" "Pavitra Roychoudhury et al" "UW Virology Lab" "UW Virology Lab" "https://www.epicov.org/acknowledgement/29/24/EPI_ISL_13102924.json"
127679 "USA/WA-UW-22051765482/2022" "EPI_ISL_13046844" "ON631645.1" "Pavitra Roychoudhury et al" "UW Virology Lab" "UW Virology Lab" "https://www.epicov.org/acknowledgement/68/44/EPI_ISL_13046844.json"
127680 "USA/WA-UW-22051766467/2022" "EPI_ISL_13356926" "ON796240.1" "Pavitra Roychoudhury et al" "UW Virology Lab" "UW Virology Lab" "https://www.epicov.org/acknowledgement/69/26/EPI_ISL_13356926.json"
127681 "USA/WA-UW-22051767203/2022" "EPI_ISL_13102925" "ON678346.1" "Pavitra Roychoudhury et al" "UW Virology Lab" "UW Virology Lab" "https://www.epicov.org/acknowledgement/29/25/EPI_ISL_13102925.json"
127682 "USA/WA-UW-22051768264/2022" "EPI_ISL_13356945" "ON796258.1" "Pavitra Roychoudhury et al" "UW Virology Lab" "UW Virology Lab" "https://www.epicov.org/acknowledgement/69/45/EPI_ISL_13356945.json"
127683 "USA/WA-UW-22051798112/2022" "EPI_ISL_13356944" "ON796257.1" "Pavitra Roychoudhury et al" "UW Virology Lab" "UW Virology Lab" "https://www.epicov.org/acknowledgement/69/44/EPI_ISL_13356944.json"
127684 "USA/WA-UW-22051800842/2022" "EPI_ISL_12981058" "ON627667.1" "Pavitra Roychoudhury et al" "UW Virology Lab" "UW Virology Lab" "https://www.epicov.org/acknowledgement/10/58/EPI_ISL_12981058.json"
127685 "USA/WA-UW-22051802393/2022" "EPI_ISL_12981052" "ON627662.1" "Pavitra Roychoudhury et al" "UW Virology Lab" "UW Virology Lab" "https://www.epicov.org/acknowledgement/10/52/EPI_ISL_12981052.json"
127686 "USA/WA-UW-22051805045/2022" "EPI_ISL_12981077" "ON627686.1" "Pavitra Roychoudhury et al" "UW Virology Lab" "UW Virology Lab" "https://www.epicov.org/acknowledgement/10/77/EPI_ISL_12981077.json"
127687 "USA/WA-UW-22051807662/2022" "EPI_ISL_12981062" "ON627671.1" "Pavitra Roychoudhury et al" "UW Virology Lab" "UW Virology Lab" "https://www.epicov.org/acknowledgement/10/62/EPI_ISL_12981062.json"
127688 "USA/WA-UW-22051808203/2022" "EPI_ISL_13046800" "ON631602.1" "Pavitra Roychoudhury et al" "UW Virology Lab" "UW Virology Lab" "https://www.epicov.org/acknowledgement/68/00/EPI_ISL_13046800.json"
127689 "USA/WA-UW-22051808681/2022" "EPI_ISL_13046776" "ON631579.1" "Pavitra Roychoudhury et al" "UW Virology Lab" "UW Virology Lab" "https://www.epicov.org/acknowledgement/67/76/EPI_ISL_13046776.json"
127690 "USA/WA-UW-22051809229/2022" "EPI_ISL_12981073" "ON627682.1" "Pavitra Roychoudhury et al" "UW Virology Lab" "UW Virology Lab" "https://www.epicov.org/acknowledgement/10/73/EPI_ISL_12981073.json"
127691 "USA/WA-UW-22051809658/2022" "EPI_ISL_13046786" "ON631588.1" "Pavitra Roychoudhury et al" "UW Virology Lab" "UW Virology Lab" "https://www.epicov.org/acknowledgement/67/86/EPI_ISL_13046786.json"
127692 "USA/WA-UW-22051813456/2022" "EPI_ISL_13046837" "?" "Pavitra Roychoudhury et al" "UW Virology Lab" "UW Virology Lab" "https://www.epicov.org/acknowledgement/68/37/EPI_ISL_13046837.json"
127693 "USA/WA-UW-22051813578/2022" "EPI_ISL_13046822" "ON631624.1" "Pavitra Roychoudhury et al" "UW Virology Lab" "UW Virology Lab" "https://www.epicov.org/acknowledgement/68/22/EPI_ISL_13046822.json"
127694 "USA/WA-UW-22051815213/2022" "EPI_ISL_13046767" "ON631570.1" "Pavitra Roychoudhury et al" "UW Virology Lab" "UW Virology Lab" "https://www.epicov.org/acknowledgement/67/67/EPI_ISL_13046767.json"
127695 "USA/WA-UW-22051818609/2022" "EPI_ISL_12981063" "ON627672.1" "Pavitra Roychoudhury et al" "UW Virology Lab" "UW Virology Lab" "https://www.epicov.org/acknowledgement/10/63/EPI_ISL_12981063.json"
127696 "USA/WA-UW-22051818999/2022" "EPI_ISL_13046785" "ON631587.1" "Pavitra Roychoudhury et al" "UW Virology Lab" "UW Virology Lab" "https://www.epicov.org/acknowledgement/67/85/EPI_ISL_13046785.json"
127697 "USA/WA-UW-22051821357/2022" "EPI_ISL_12981066" "ON627675.1" "Pavitra Roychoudhury et al" "UW Virology Lab" "UW Virology Lab" "https://www.epicov.org/acknowledgement/10/66/EPI_ISL_12981066.json"
127698 "USA/WA-UW-22051822202/2022" "EPI_ISL_12981068" "ON627677.1" "Pavitra Roychoudhury et al" "UW Virology Lab" "UW Virology Lab" "https://www.epicov.org/acknowledgement/10/68/EPI_ISL_12981068.json"
127699 "USA/WA-UW-22051824030/2022" "EPI_ISL_13046816" "ON631618.1" "Pavitra Roychoudhury et al" "UW Virology Lab" "UW Virology Lab" "https://www.epicov.org/acknowledgement/68/16/EPI_ISL_13046816.json"
127700 "USA/WA-UW-22051824610/2022" "EPI_ISL_12981064" "ON627673.1" "Pavitra Roychoudhury et al" "UW Virology Lab" "UW Virology Lab" "https://www.epicov.org/acknowledgement/10/64/EPI_ISL_12981064.json"
127701 "USA/WA-UW-22051827564/2022" "EPI_ISL_13046802" "ON631604.1" "Pavitra Roychoudhury et al" "UW Virology Lab" "UW Virology Lab" "https://www.epicov.org/acknowledgement/68/02/EPI_ISL_13046802.json"
127702 "USA/WA-UW-22051829925/2022" "EPI_ISL_13356951" "ON796264.1" "Pavitra Roychoudhury et al" "UW Virology Lab" "UW Virology Lab" "https://www.epicov.org/acknowledgement/69/51/EPI_ISL_13356951.json"
127703 "USA/WA-UW-22051833210/2022" "EPI_ISL_13046836" "ON631638.1" "Pavitra Roychoudhury et al" "UW Virology Lab" "UW Virology Lab" "https://www.epicov.org/acknowledgement/68/36/EPI_ISL_13046836.json"
127704 "USA/WA-UW-22051833516/2022" "EPI_ISL_12981072" "ON627681.1" "Pavitra Roychoudhury et al" "UW Virology Lab" "UW Virology Lab" "https://www.epicov.org/acknowledgement/10/72/EPI_ISL_12981072.json"
127705 "USA/WA-UW-22051833847/2022" "EPI_ISL_12981076" "ON627685.1" "Pavitra Roychoudhury et al" "UW Virology Lab" "UW Virology Lab" "https://www.epicov.org/acknowledgement/10/76/EPI_ISL_12981076.json"
127706 "USA/WA-UW-22051837422/2022" "EPI_ISL_13046812" "ON631614.1" "Pavitra Roychoudhury et al" "UW Virology Lab" "UW Virology Lab" "https://www.epicov.org/acknowledgement/68/12/EPI_ISL_13046812.json"
127707 "USA/WA-UW-22051837680/2022" "EPI_ISL_12981075" "ON627684.1" "Pavitra Roychoudhury et al" "UW Virology Lab" "UW Virology Lab" "https://www.epicov.org/acknowledgement/10/75/EPI_ISL_12981075.json"
127708 "USA/WA-UW-22051840600/2022" "EPI_ISL_13046847" "ON631648.1" "Pavitra Roychoudhury et al" "UW Virology Lab" "UW Virology Lab" "https://www.epicov.org/acknowledgement/68/47/EPI_ISL_13046847.json"
127709 "USA/WA-UW-22051843652/2022" "EPI_ISL_13356953" "ON796266.1" "Pavitra Roychoudhury et al" "UW Virology Lab" "UW Virology Lab" "https://www.epicov.org/acknowledgement/69/53/EPI_ISL_13356953.json"
127710 "USA/WA-UW-22051844690/2022" "EPI_ISL_13046824" "ON631626.1" "Pavitra Roychoudhury et al" "UW Virology Lab" "UW Virology Lab" "https://www.epicov.org/acknowledgement/68/24/EPI_ISL_13046824.json"
127711 "USA/WA-UW-22051847740/2022" "EPI_ISL_13046784" "ON631586.1" "Pavitra Roychoudhury et al" "UW Virology Lab" "UW Virology Lab" "https://www.epicov.org/acknowledgement/67/84/EPI_ISL_13046784.json"
127712 "USA/WA-UW-22051848765/2022" "EPI_ISL_12981070" "ON627679.1" "Pavitra Roychoudhury et al" "UW Virology Lab" "UW Virology Lab" "https://www.epicov.org/acknowledgement/10/70/EPI_ISL_12981070.json"
127713 "USA/WA-UW-22051849633/2022" "EPI_ISL_13046782" "ON631584.1" "Pavitra Roychoudhury et al" "UW Virology Lab" "UW Virology Lab" "https://www.epicov.org/acknowledgement/67/82/EPI_ISL_13046782.json"
127714 "USA/WA-UW-22051849888/2022" "EPI_ISL_12981060" "ON627669.1" "Pavitra Roychoudhury et al" "UW Virology Lab" "UW Virology Lab" "https://www.epicov.org/acknowledgement/10/60/EPI_ISL_12981060.json"
127715 "USA/WA-UW-22051850564/2022" "EPI_ISL_13046838" "ON631639.1" "Pavitra Roychoudhury et al" "UW Virology Lab" "UW Virology Lab" "https://www.epicov.org/acknowledgement/68/38/EPI_ISL_13046838.json"
127716 "USA/WA-UW-22051851407/2022" "EPI_ISL_13046848" "ON631649.1" "Pavitra Roychoudhury et al" "UW Virology Lab" "UW Virology Lab" "https://www.epicov.org/acknowledgement/68/48/EPI_ISL_13046848.json"
127717 "USA/WA-UW-22051851815/2022" "EPI_ISL_12981057" "ON627666.1" "Pavitra Roychoudhury et al" "UW Virology Lab" "UW Virology Lab" "https://www.epicov.org/acknowledgement/10/57/EPI_ISL_12981057.json"
127718 "USA/WA-UW-22051852471/2022" "EPI_ISL_13046768" "ON631571.1" "Pavitra Roychoudhury et al" "UW Virology Lab" "UW Virology Lab" "https://www.epicov.org/acknowledgement/67/68/EPI_ISL_13046768.json"
127719 "USA/WA-UW-22051858262/2022" "EPI_ISL_12981069" "ON627678.1" "Pavitra Roychoudhury et al" "UW Virology Lab" "UW Virology Lab" "https://www.epicov.org/acknowledgement/10/69/EPI_ISL_12981069.json"
127720 "USA/WA-UW-22051860497/2022" "EPI_ISL_12981061" "ON627670.1" "Pavitra Roychoudhury et al" "UW Virology Lab" "UW Virology Lab" "https://www.epicov.org/acknowledgement/10/61/EPI_ISL_12981061.json"
127721 "USA/WA-UW-22051862684/2022" "EPI_ISL_12981074" "ON627683.1" "Pavitra Roychoudhury et al" "UW Virology Lab" "UW Virology Lab" "https://www.epicov.org/acknowledgement/10/74/EPI_ISL_12981074.json"
127722 "USA/WA-UW-22051863712/2022" "EPI_ISL_13046817" "ON631619.1" "Pavitra Roychoudhury et al" "UW Virology Lab" "UW Virology Lab" "https://www.epicov.org/acknowledgement/68/17/EPI_ISL_13046817.json"
127723 "USA/WA-UW-22051870749/2022" "EPI_ISL_12981056" "ON627665.1" "Pavitra Roychoudhury et al" "UW Virology Lab" "UW Virology Lab" "https://www.epicov.org/acknowledgement/10/56/EPI_ISL_12981056.json"
127724 "USA/WA-UW-22051871135/2022" "EPI_ISL_13356952" "ON796265.1" "Pavitra Roychoudhury et al" "UW Virology Lab" "UW Virology Lab" "https://www.epicov.org/acknowledgement/69/52/EPI_ISL_13356952.json"
127725 "USA/WA-UW-22051871360/2022" "EPI_ISL_12981055" "ON627664.1" "Pavitra Roychoudhury et al" "UW Virology Lab" "UW Virology Lab" "https://www.epicov.org/acknowledgement/10/55/EPI_ISL_12981055.json"
127726 "USA/WA-UW-22051871943/2022" "EPI_ISL_13046795" "ON631597.1" "Pavitra Roychoudhury et al" "UW Virology Lab" "UW Virology Lab" "https://www.epicov.org/acknowledgement/67/95/EPI_ISL_13046795.json"
127727 "USA/WA-UW-22051872703/2022" "EPI_ISL_13046779" "ON631582.1" "Pavitra Roychoudhury et al" "UW Virology Lab" "UW Virology Lab" "https://www.epicov.org/acknowledgement/67/79/EPI_ISL_13046779.json"
127728 "USA/WA-UW-22051873516/2022" "EPI_ISL_13046823" "ON631625.1" "Pavitra Roychoudhury et al" "UW Virology Lab" "UW Virology Lab" "https://www.epicov.org/acknowledgement/68/23/EPI_ISL_13046823.json"
127729 "USA/WA-UW-22051874754/2022" "EPI_ISL_13046820" "ON631622.1" "Pavitra Roychoudhury et al" "UW Virology Lab" "UW Virology Lab" "https://www.epicov.org/acknowledgement/68/20/EPI_ISL_13046820.json"
127730 "USA/WA-UW-22051881703/2022" "EPI_ISL_13046780" "ON631583.1" "Pavitra Roychoudhury et al" "UW Virology Lab" "UW Virology Lab" "https://www.epicov.org/acknowledgement/67/80/EPI_ISL_13046780.json"
127731 "USA/WA-UW-22051882498/2022" "EPI_ISL_13046769" "ON631572.1" "Pavitra Roychoudhury et al" "UW Virology Lab" "UW Virology Lab" "https://www.epicov.org/acknowledgement/67/69/EPI_ISL_13046769.json"
127732 "USA/WA-UW-22051884686/2022" "EPI_ISL_13046815" "ON631617.1" "Pavitra Roychoudhury et al" "UW Virology Lab" "UW Virology Lab" "https://www.epicov.org/acknowledgement/68/15/EPI_ISL_13046815.json"
127733 "USA/WA-UW-22051886549/2022" "EPI_ISL_13046849" "ON631650.1" "Pavitra Roychoudhury et al" "UW Virology Lab" "UW Virology Lab" "https://www.epicov.org/acknowledgement/68/49/EPI_ISL_13046849.json"
127734 "USA/WA-UW-22051886554/2022" "EPI_ISL_13046797" "ON631599.1" "Pavitra Roychoudhury et al" "UW Virology Lab" "UW Virology Lab" "https://www.epicov.org/acknowledgement/67/97/EPI_ISL_13046797.json"
127735 "USA/WA-UW-22051888298/2022" "EPI_ISL_13046828" "ON631630.1" "Pavitra Roychoudhury et al" "UW Virology Lab" "UW Virology Lab" "https://www.epicov.org/acknowledgement/68/28/EPI_ISL_13046828.json"
127736 "USA/WA-UW-22051888695/2022" "EPI_ISL_13018178" "ON630284.1" "Pavitra Roychoudhury et al" "UW Virology Lab" "UW Virology Lab" "https://www.epicov.org/acknowledgement/81/78/EPI_ISL_13018178.json"
127737 "USA/WA-UW-22051891907/2022" "EPI_ISL_13356950" "ON796263.1" "Pavitra Roychoudhury et al" "UW Virology Lab" "UW Virology Lab" "https://www.epicov.org/acknowledgement/69/50/EPI_ISL_13356950.json"
127738 "USA/WA-UW-22051894948/2022" "EPI_ISL_13046809" "ON631611.1" "Pavitra Roychoudhury et al" "UW Virology Lab" "UW Virology Lab" "https://www.epicov.org/acknowledgement/68/09/EPI_ISL_13046809.json"
127739 "USA/WA-UW-22051896779/2022" "EPI_ISL_12981054" "ON627663.1" "Pavitra Roychoudhury et al" "UW Virology Lab" "UW Virology Lab" "https://www.epicov.org/acknowledgement/10/54/EPI_ISL_12981054.json"
127740 "USA/WA-UW-22051898173/2022" "EPI_ISL_13046803" "ON631605.1" "Pavitra Roychoudhury et al" "UW Virology Lab" "UW Virology Lab" "https://www.epicov.org/acknowledgement/68/03/EPI_ISL_13046803.json"
127741 "USA/WA-UW-22051899035/2022" "EPI_ISL_12981053" "?" "Pavitra Roychoudhury et al" "UW Virology Lab" "UW Virology Lab" "https://www.epicov.org/acknowledgement/10/53/EPI_ISL_12981053.json"
127742 "USA/WA-UW-22051901765/2022" "EPI_ISL_13046808" "ON631610.1" "Pavitra Roychoudhury et al" "UW Virology Lab" "UW Virology Lab" "https://www.epicov.org/acknowledgement/68/08/EPI_ISL_13046808.json"
127743 "USA/WA-UW-22051901932/2022" "EPI_ISL_13046831" "ON631633.1" "Pavitra Roychoudhury et al" "UW Virology Lab" "UW Virology Lab" "https://www.epicov.org/acknowledgement/68/31/EPI_ISL_13046831.json"
127744 "USA/WA-UW-22051902804/2022" "EPI_ISL_13018202" "ON630308.1" "Pavitra Roychoudhury et al" "UW Virology Lab" "UW Virology Lab" "https://www.epicov.org/acknowledgement/82/02/EPI_ISL_13018202.json"
127745 "USA/WA-UW-22051902974/2022" "EPI_ISL_13018189" "ON630294.1" "Pavitra Roychoudhury et al" "UW Virology Lab" "UW Virology Lab" "https://www.epicov.org/acknowledgement/81/89/EPI_ISL_13018189.json"
127746 "USA/WA-UW-22051903190/2022" "EPI_ISL_13046781" "?" "Pavitra Roychoudhury et al" "UW Virology Lab" "UW Virology Lab" "https://www.epicov.org/acknowledgement/67/81/EPI_ISL_13046781.json"
127747 "USA/WA-UW-22051903941/2022" "EPI_ISL_13046839" "ON631640.1" "Pavitra Roychoudhury et al" "UW Virology Lab" "UW Virology Lab" "https://www.epicov.org/acknowledgement/68/39/EPI_ISL_13046839.json"
127748 "USA/WA-UW-22051904131/2022" "EPI_ISL_13046770" "ON631573.1" "Pavitra Roychoudhury et al" "UW Virology Lab" "UW Virology Lab" "https://www.epicov.org/acknowledgement/67/70/EPI_ISL_13046770.json"
127749 "USA/WA-UW-22051904236/2022" "EPI_ISL_13046851" "ON631652.1" "Pavitra Roychoudhury et al" "UW Virology Lab" "UW Virology Lab" "https://www.epicov.org/acknowledgement/68/51/EPI_ISL_13046851.json"
127750 "USA/WA-UW-22051909094/2022" "EPI_ISL_13046830" "ON631632.1" "Pavitra Roychoudhury et al" "UW Virology Lab" "UW Virology Lab" "https://www.epicov.org/acknowledgement/68/30/EPI_ISL_13046830.json"
127751 "USA/WA-UW-22051909131/2022" "EPI_ISL_13046850" "ON631651.1" "Pavitra Roychoudhury et al" "UW Virology Lab" "UW Virology Lab" "https://www.epicov.org/acknowledgement/68/50/EPI_ISL_13046850.json"
127752 "USA/WA-UW-22051910240/2022" "EPI_ISL_13356955" "ON796268.1" "Pavitra Roychoudhury et al" "UW Virology Lab" "UW Virology Lab" "https://www.epicov.org/acknowledgement/69/55/EPI_ISL_13356955.json"
127753 "USA/WA-UW-22051912754/2022" "EPI_ISL_13018198" "ON630304.1" "Pavitra Roychoudhury et al" "UW Virology Lab" "UW Virology Lab" "https://www.epicov.org/acknowledgement/81/98/EPI_ISL_13018198.json"
127754 "USA/WA-UW-22051913309/2022" "EPI_ISL_13018175" "ON630281.1" "Pavitra Roychoudhury et al" "UW Virology Lab" "UW Virology Lab" "https://www.epicov.org/acknowledgement/81/75/EPI_ISL_13018175.json"
127755 "USA/WA-UW-22051913467/2022" "EPI_ISL_13046788" "ON631590.1" "Pavitra Roychoudhury et al" "UW Virology Lab" "UW Virology Lab" "https://www.epicov.org/acknowledgement/67/88/EPI_ISL_13046788.json"
127756 "USA/WA-UW-22051913811/2022" "EPI_ISL_13356954" "ON796267.1" "Pavitra Roychoudhury et al" "UW Virology Lab" "UW Virology Lab" "https://www.epicov.org/acknowledgement/69/54/EPI_ISL_13356954.json"
127757 "USA/WA-UW-22051914584/2022" "EPI_ISL_13018193" "ON630298.1" "Pavitra Roychoudhury et al" "UW Virology Lab" "UW Virology Lab" "https://www.epicov.org/acknowledgement/81/93/EPI_ISL_13018193.json"
127758 "USA/WA-UW-22051916987/2022" "EPI_ISL_13046821" "ON631623.1" "Pavitra Roychoudhury et al" "UW Virology Lab" "UW Virology Lab" "https://www.epicov.org/acknowledgement/68/21/EPI_ISL_13046821.json"
127759 "USA/WA-UW-22051919497/2022" "EPI_ISL_13018195" "ON630300.1" "Pavitra Roychoudhury et al" "UW Virology Lab" "UW Virology Lab" "https://www.epicov.org/acknowledgement/81/95/EPI_ISL_13018195.json"
127760 "USA/WA-UW-22051920054/2022" "EPI_ISL_13046805" "ON631607.1" "Pavitra Roychoudhury et al" "UW Virology Lab" "UW Virology Lab" "https://www.epicov.org/acknowledgement/68/05/EPI_ISL_13046805.json"
127761 "USA/WA-UW-22051920255/2022" "EPI_ISL_13046765" "ON631568.1" "Pavitra Roychoudhury et al" "UW Virology Lab" "UW Virology Lab" "https://www.epicov.org/acknowledgement/67/65/EPI_ISL_13046765.json"
127762 "USA/WA-UW-22051921070/2022" "EPI_ISL_13046826" "ON631628.1" "Pavitra Roychoudhury et al" "UW Virology Lab" "UW Virology Lab" "https://www.epicov.org/acknowledgement/68/26/EPI_ISL_13046826.json"
127763 "USA/WA-UW-22051921220/2022" "EPI_ISL_13046810" "ON631612.1" "Pavitra Roychoudhury et al" "UW Virology Lab" "UW Virology Lab" "https://www.epicov.org/acknowledgement/68/10/EPI_ISL_13046810.json"
127764 "USA/WA-UW-22051921427/2022" "EPI_ISL_13018182" "ON630288.1" "Pavitra Roychoudhury et al" "UW Virology Lab" "UW Virology Lab" "https://www.epicov.org/acknowledgement/81/82/EPI_ISL_13018182.json"
127765 "USA/WA-UW-22051922327/2022" "EPI_ISL_13046792" "ON631594.1" "Pavitra Roychoudhury et al" "UW Virology Lab" "UW Virology Lab" "https://www.epicov.org/acknowledgement/67/92/EPI_ISL_13046792.json"
127766 "USA/WA-UW-22051925896/2022" "EPI_ISL_13046777" "ON631580.1" "Pavitra Roychoudhury et al" "UW Virology Lab" "UW Virology Lab" "https://www.epicov.org/acknowledgement/67/77/EPI_ISL_13046777.json"
127767 "USA/WA-UW-22051930112/2022" "EPI_ISL_13046832" "ON631634.1" "Pavitra Roychoudhury et al" "UW Virology Lab" "UW Virology Lab" "https://www.epicov.org/acknowledgement/68/32/EPI_ISL_13046832.json"
127768 "USA/WA-UW-22051930720/2022" "EPI_ISL_13046829" "ON631631.1" "Pavitra Roychoudhury et al" "UW Virology Lab" "UW Virology Lab" "https://www.epicov.org/acknowledgement/68/29/EPI_ISL_13046829.json"
127769 "USA/WA-UW-22051931012/2022" "EPI_ISL_13018187" "ON630292.1" "Pavitra Roychoudhury et al" "UW Virology Lab" "UW Virology Lab" "https://www.epicov.org/acknowledgement/81/87/EPI_ISL_13018187.json"
127770 "USA/WA-UW-22051931094/2022" "EPI_ISL_13046799" "ON631601.1" "Pavitra Roychoudhury et al" "UW Virology Lab" "UW Virology Lab" "https://www.epicov.org/acknowledgement/67/99/EPI_ISL_13046799.json"
127771 "USA/WA-UW-22051931821/2022" "EPI_ISL_13018176" "ON630282.1" "Pavitra Roychoudhury et al" "UW Virology Lab" "UW Virology Lab" "https://www.epicov.org/acknowledgement/81/76/EPI_ISL_13018176.json"
127772 "USA/WA-UW-22051933022/2022" "EPI_ISL_13046783" "ON631585.1" "Pavitra Roychoudhury et al" "UW Virology Lab" "UW Virology Lab" "https://www.epicov.org/acknowledgement/67/83/EPI_ISL_13046783.json"
127773 "USA/WA-UW-22051933086/2022" "EPI_ISL_13046775" "ON631578.1" "Pavitra Roychoudhury et al" "UW Virology Lab" "UW Virology Lab" "https://www.epicov.org/acknowledgement/67/75/EPI_ISL_13046775.json"
127774 "USA/WA-UW-22051934136/2022" "EPI_ISL_13046774" "ON631577.1" "Pavitra Roychoudhury et al" "UW Virology Lab" "UW Virology Lab" "https://www.epicov.org/acknowledgement/67/74/EPI_ISL_13046774.json"
127775 "USA/WA-UW-22051934163/2022" "EPI_ISL_13018181" "ON630287.1" "Pavitra Roychoudhury et al" "UW Virology Lab" "UW Virology Lab" "https://www.epicov.org/acknowledgement/81/81/EPI_ISL_13018181.json"
127776 "USA/WA-UW-22051934874/2022" "EPI_ISL_13046789" "ON631591.1" "Pavitra Roychoudhury et al" "UW Virology Lab" "UW Virology Lab" "https://www.epicov.org/acknowledgement/67/89/EPI_ISL_13046789.json"
127777 "USA/WA-UW-22051936838/2022" "EPI_ISL_13018191" "ON630296.1" "Pavitra Roychoudhury et al" "UW Virology Lab" "UW Virology Lab" "https://www.epicov.org/acknowledgement/81/91/EPI_ISL_13018191.json"
127778 "USA/WA-UW-22051936867/2022" "EPI_ISL_13046819" "ON631621.1" "Pavitra Roychoudhury et al" "UW Virology Lab" "UW Virology Lab" "https://www.epicov.org/acknowledgement/68/19/EPI_ISL_13046819.json"
127779 "USA/WA-UW-22051937708/2022" "EPI_ISL_13046833" "ON631635.1" "Pavitra Roychoudhury et al" "UW Virology Lab" "UW Virology Lab" "https://www.epicov.org/acknowledgement/68/33/EPI_ISL_13046833.json"
127780 "USA/WA-UW-22051938203/2022" "EPI_ISL_13018192" "ON630297.1" "Pavitra Roychoudhury et al" "UW Virology Lab" "UW Virology Lab" "https://www.epicov.org/acknowledgement/81/92/EPI_ISL_13018192.json"
127781 "USA/WA-UW-22051939741/2022" "EPI_ISL_13018201" "ON630307.1" "Pavitra Roychoudhury et al" "UW Virology Lab" "UW Virology Lab" "https://www.epicov.org/acknowledgement/82/01/EPI_ISL_13018201.json"
127782 "USA/WA-UW-22051939840/2022" "EPI_ISL_13018197" "ON630302.1" "Pavitra Roychoudhury et al" "UW Virology Lab" "UW Virology Lab" "https://www.epicov.org/acknowledgement/81/97/EPI_ISL_13018197.json"
127783 "USA/WA-UW-22051943158/2022" "EPI_ISL_13018194" "ON630299.1" "Pavitra Roychoudhury et al" "UW Virology Lab" "UW Virology Lab" "https://www.epicov.org/acknowledgement/81/94/EPI_ISL_13018194.json"
127784 "USA/WA-UW-22051945925/2022" "EPI_ISL_13018199" "ON630305.1" "Pavitra Roychoudhury et al" "UW Virology Lab" "UW Virology Lab" "https://www.epicov.org/acknowledgement/81/99/EPI_ISL_13018199.json"
127785 "USA/WA-UW-22051946872/2022" "EPI_ISL_13046807" "ON631609.1" "Pavitra Roychoudhury et al" "UW Virology Lab" "UW Virology Lab" "https://www.epicov.org/acknowledgement/68/07/EPI_ISL_13046807.json"
127786 "USA/WA-UW-22051948350/2022" "EPI_ISL_13046766" "ON631569.1" "Pavitra Roychoudhury et al" "UW Virology Lab" "UW Virology Lab" "https://www.epicov.org/acknowledgement/67/66/EPI_ISL_13046766.json"
127787 "USA/WA-UW-22051951469/2022" "EPI_ISL_13046778" "ON631581.1" "Pavitra Roychoudhury et al" "UW Virology Lab" "UW Virology Lab" "https://www.epicov.org/acknowledgement/67/78/EPI_ISL_13046778.json"
127788 "USA/WA-UW-22051951650/2022" "EPI_ISL_13046825" "ON631627.1" "Pavitra Roychoudhury et al" "UW Virology Lab" "UW Virology Lab" "https://www.epicov.org/acknowledgement/68/25/EPI_ISL_13046825.json"
127789 "USA/WA-UW-22051952827/2022" "EPI_ISL_13018204" "ON630310.1" "Pavitra Roychoudhury et al" "UW Virology Lab" "UW Virology Lab" "https://www.epicov.org/acknowledgement/82/04/EPI_ISL_13018204.json"
127790 "USA/WA-UW-22051953646/2022" "EPI_ISL_13102892" "ON678317.1" "Pavitra Roychoudhury et al" "UW Virology Lab" "UW Virology Lab" "https://www.epicov.org/acknowledgement/28/92/EPI_ISL_13102892.json"
127791 "USA/WA-UW-22051955800/2022" "EPI_ISL_13018177" "ON630283.1" "Pavitra Roychoudhury et al" "UW Virology Lab" "UW Virology Lab" "https://www.epicov.org/acknowledgement/81/77/EPI_ISL_13018177.json"
127792 "USA/WA-UW-22051957394/2022" "EPI_ISL_13046811" "ON631613.1" "Pavitra Roychoudhury et al" "UW Virology Lab" "UW Virology Lab" "https://www.epicov.org/acknowledgement/68/11/EPI_ISL_13046811.json"
127793 "USA/WA-UW-22051958844/2022" "EPI_ISL_13046813" "ON631615.1" "Pavitra Roychoudhury et al" "UW Virology Lab" "UW Virology Lab" "https://www.epicov.org/acknowledgement/68/13/EPI_ISL_13046813.json"
127794 "USA/WA-UW-22051960152/2022" "EPI_ISL_13018186" "ON630291.1" "Pavitra Roychoudhury et al" "UW Virology Lab" "UW Virology Lab" "https://www.epicov.org/acknowledgement/81/86/EPI_ISL_13018186.json"
127795 "USA/WA-UW-22051961714/2022" "EPI_ISL_13046806" "ON631608.1" "Pavitra Roychoudhury et al" "UW Virology Lab" "UW Virology Lab" "https://www.epicov.org/acknowledgement/68/06/EPI_ISL_13046806.json"
127796 "USA/WA-UW-22051965026/2022" "EPI_ISL_13046834" "ON631636.1" "Pavitra Roychoudhury et al" "UW Virology Lab" "UW Virology Lab" "https://www.epicov.org/acknowledgement/68/34/EPI_ISL_13046834.json"
127797 "USA/WA-UW-22051965304/2022" "EPI_ISL_13046787" "ON631589.1" "Pavitra Roychoudhury et al" "UW Virology Lab" "UW Virology Lab" "https://www.epicov.org/acknowledgement/67/87/EPI_ISL_13046787.json"
127798 "USA/WA-UW-22051965888/2022" "EPI_ISL_13018184" "?" "Pavitra Roychoudhury et al" "UW Virology Lab" "UW Virology Lab" "https://www.epicov.org/acknowledgement/81/84/EPI_ISL_13018184.json"
127799 "USA/WA-UW-22051970611/2022" "EPI_ISL_13046804" "ON631606.1" "Pavitra Roychoudhury et al" "UW Virology Lab" "UW Virology Lab" "https://www.epicov.org/acknowledgement/68/04/EPI_ISL_13046804.json"
127800 "USA/WA-UW-22051971495/2022" "EPI_ISL_13046773" "ON631576.1" "Pavitra Roychoudhury et al" "UW Virology Lab" "UW Virology Lab" "https://www.epicov.org/acknowledgement/67/73/EPI_ISL_13046773.json"
127801 "USA/WA-UW-22051976793/2022" "EPI_ISL_13018183" "ON630289.1" "Pavitra Roychoudhury et al" "UW Virology Lab" "UW Virology Lab" "https://www.epicov.org/acknowledgement/81/83/EPI_ISL_13018183.json"
127802 "USA/WA-UW-22051977346/2022" "EPI_ISL_13046835" "ON631637.1" "Pavitra Roychoudhury et al" "UW Virology Lab" "UW Virology Lab" "https://www.epicov.org/acknowledgement/68/35/EPI_ISL_13046835.json"
127803 "USA/WA-UW-22051978165/2022" "EPI_ISL_13046790" "ON631592.1" "Pavitra Roychoudhury et al" "UW Virology Lab" "UW Virology Lab" "https://www.epicov.org/acknowledgement/67/90/EPI_ISL_13046790.json"
127804 "USA/WA-UW-22051983442/2022" "EPI_ISL_13046794" "ON631596.1" "Pavitra Roychoudhury et al" "UW Virology Lab" "UW Virology Lab" "https://www.epicov.org/acknowledgement/67/94/EPI_ISL_13046794.json"
127805 "USA/WA-UW-22051983609/2022" "EPI_ISL_13046771" "ON631574.1" "Pavitra Roychoudhury et al" "UW Virology Lab" "UW Virology Lab" "https://www.epicov.org/acknowledgement/67/71/EPI_ISL_13046771.json"
127806 "USA/WA-UW-22051985190/2022" "EPI_ISL_13018205" "ON630311.1" "Pavitra Roychoudhury et al" "UW Virology Lab" "UW Virology Lab" "https://www.epicov.org/acknowledgement/82/05/EPI_ISL_13018205.json"
127807 "USA/WA-UW-22051985351/2022" "EPI_ISL_13046801" "ON631603.1" "Pavitra Roychoudhury et al" "UW Virology Lab" "UW Virology Lab" "https://www.epicov.org/acknowledgement/68/01/EPI_ISL_13046801.json"
127808 "USA/WA-UW-22051986068/2022" "EPI_ISL_13046814" "ON631616.1" "Pavitra Roychoudhury et al" "UW Virology Lab" "UW Virology Lab" "https://www.epicov.org/acknowledgement/68/14/EPI_ISL_13046814.json"
127809 "USA/WA-UW-22051986691/2022" "EPI_ISL_13046793" "ON631595.1" "Pavitra Roychoudhury et al" "UW Virology Lab" "UW Virology Lab" "https://www.epicov.org/acknowledgement/67/93/EPI_ISL_13046793.json"
127810 "USA/WA-UW-22051987185/2022" "EPI_ISL_13046818" "ON631620.1" "Pavitra Roychoudhury et al" "UW Virology Lab" "UW Virology Lab" "https://www.epicov.org/acknowledgement/68/18/EPI_ISL_13046818.json"
127811 "USA/WA-UW-22051987481/2022" "EPI_ISL_13356956" "ON796269.1" "Pavitra Roychoudhury et al" "UW Virology Lab" "UW Virology Lab" "https://www.epicov.org/acknowledgement/69/56/EPI_ISL_13356956.json"
127812 "USA/WA-UW-22051989445/2022" "EPI_ISL_13046796" "ON631598.1" "Pavitra Roychoudhury et al" "UW Virology Lab" "UW Virology Lab" "https://www.epicov.org/acknowledgement/67/96/EPI_ISL_13046796.json"
127813 "USA/WA-UW-22051991009/2022" "EPI_ISL_13046798" "ON631600.1" "Pavitra Roychoudhury et al" "UW Virology Lab" "UW Virology Lab" "https://www.epicov.org/acknowledgement/67/98/EPI_ISL_13046798.json"
127814 "USA/WA-UW-22051991136/2022" "EPI_ISL_13046772" "ON631575.1" "Pavitra Roychoudhury et al" "UW Virology Lab" "UW Virology Lab" "https://www.epicov.org/acknowledgement/67/72/EPI_ISL_13046772.json"
127815 "USA/WA-UW-22051992801/2022" "EPI_ISL_13046791" "ON631593.1" "Pavitra Roychoudhury et al" "UW Virology Lab" "UW Virology Lab" "https://www.epicov.org/acknowledgement/67/91/EPI_ISL_13046791.json"
127816 "USA/WA-UW-22051996484/2022" "EPI_ISL_12980672" "ON627690.1" "Pavitra Roychoudhury et al" "UW Virology Lab" "UW Virology Lab" "https://www.epicov.org/acknowledgement/06/72/EPI_ISL_12980672.json"
127817 "USA/WA-UW-22052095816/2022" "EPI_ISL_13018206" "ON630312.1" "Pavitra Roychoudhury et al" "UW Virology Lab" "UW Virology Lab" "https://www.epicov.org/acknowledgement/82/06/EPI_ISL_13018206.json"
127818 "USA/WA-UW-22052110240/2022" "EPI_ISL_13103050" "ON678468.1" "Pavitra Roychoudhury et al" "UW Virology Lab" "UW Virology Lab" "https://www.epicov.org/acknowledgement/30/50/EPI_ISL_13103050.json"
127819 "USA/WA-UW-22052122806/2022" "EPI_ISL_13102963" "?" "Pavitra Roychoudhury et al" "UW Virology Lab" "UW Virology Lab" "https://www.epicov.org/acknowledgement/29/63/EPI_ISL_13102963.json"
127820 "USA/WA-UW-22052123901/2022" "EPI_ISL_13103057" "ON678474.1" "Pavitra Roychoudhury et al" "UW Virology Lab" "UW Virology Lab" "https://www.epicov.org/acknowledgement/30/57/EPI_ISL_13103057.json"
127821 "USA/WA-UW-22052126100/2022" "EPI_ISL_13103046" "ON678464.1" "Pavitra Roychoudhury et al" "UW Virology Lab" "UW Virology Lab" "https://www.epicov.org/acknowledgement/30/46/EPI_ISL_13103046.json"
127822 "USA/WA-UW-22052126907/2022" "EPI_ISL_13103079" "ON678498.1" "Pavitra Roychoudhury et al" "UW Virology Lab" "UW Virology Lab" "https://www.epicov.org/acknowledgement/30/79/EPI_ISL_13103079.json"
127823 "USA/WA-UW-22052141015/2022" "EPI_ISL_13103018" "ON678436.1" "Pavitra Roychoudhury et al" "UW Virology Lab" "UW Virology Lab" "https://www.epicov.org/acknowledgement/30/18/EPI_ISL_13103018.json"
127824 "USA/WA-UW-22052142154/2022" "EPI_ISL_13103107" "ON678526.1" "Pavitra Roychoudhury et al" "UW Virology Lab" "UW Virology Lab" "https://www.epicov.org/acknowledgement/31/07/EPI_ISL_13103107.json"
127825 "USA/WA-UW-22052148344/2022" "EPI_ISL_13103112" "ON678532.1" "Pavitra Roychoudhury et al" "UW Virology Lab" "UW Virology Lab" "https://www.epicov.org/acknowledgement/31/12/EPI_ISL_13103112.json"
127826 "USA/WA-UW-22052149807/2022" "EPI_ISL_13103096" "ON678515.1" "Pavitra Roychoudhury et al" "UW Virology Lab" "UW Virology Lab" "https://www.epicov.org/acknowledgement/30/96/EPI_ISL_13103096.json"
127827 "USA/WA-UW-22052156405/2022" "EPI_ISL_13103068" "ON678487.1" "Pavitra Roychoudhury et al" "UW Virology Lab" "UW Virology Lab" "https://www.epicov.org/acknowledgement/30/68/EPI_ISL_13103068.json"
127828 "USA/WA-UW-22052158068/2022" "EPI_ISL_13018207" "ON630313.1" "Pavitra Roychoudhury et al" "UW Virology Lab" "UW Virology Lab" "https://www.epicov.org/acknowledgement/82/07/EPI_ISL_13018207.json"
127829 "USA/WA-UW-22052162729/2022" "EPI_ISL_13103038" "ON678455.1" "Pavitra Roychoudhury et al" "UW Virology Lab" "UW Virology Lab" "https://www.epicov.org/acknowledgement/30/38/EPI_ISL_13103038.json"
127830 "USA/WA-UW-22052162919/2022" "EPI_ISL_13103076" "ON678495.1" "Pavitra Roychoudhury et al" "UW Virology Lab" "UW Virology Lab" "https://www.epicov.org/acknowledgement/30/76/EPI_ISL_13103076.json"
127831 "USA/WA-UW-22052164492/2022" "EPI_ISL_13103019" "ON678437.1" "Pavitra Roychoudhury et al" "UW Virology Lab" "UW Virology Lab" "https://www.epicov.org/acknowledgement/30/19/EPI_ISL_13103019.json"
127832 "USA/WA-UW-22052167489/2022" "EPI_ISL_13103033" "ON678450.1" "Pavitra Roychoudhury et al" "UW Virology Lab" "UW Virology Lab" "https://www.epicov.org/acknowledgement/30/33/EPI_ISL_13103033.json"
127833 "USA/WA-UW-22052169433/2022" "EPI_ISL_13103117" "ON678537.1" "Pavitra Roychoudhury et al" "UW Virology Lab" "UW Virology Lab" "https://www.epicov.org/acknowledgement/31/17/EPI_ISL_13103117.json"
127834 "USA/WA-UW-22052174961/2022" "EPI_ISL_13103058" "ON678475.1" "Pavitra Roychoudhury et al" "UW Virology Lab" "UW Virology Lab" "https://www.epicov.org/acknowledgement/30/58/EPI_ISL_13103058.json"
127835 "USA/WA-UW-22052176144/2022" "EPI_ISL_13103026" "ON678444.1" "Pavitra Roychoudhury et al" "UW Virology Lab" "UW Virology Lab" "https://www.epicov.org/acknowledgement/30/26/EPI_ISL_13103026.json"
127836 "USA/WA-UW-22052176494/2022" "EPI_ISL_13103021" "ON678439.1" "Pavitra Roychoudhury et al" "UW Virology Lab" "UW Virology Lab" "https://www.epicov.org/acknowledgement/30/21/EPI_ISL_13103021.json"
127837 "USA/WA-UW-22052181448/2022" "EPI_ISL_13103052" "ON678470.1" "Pavitra Roychoudhury et al" "UW Virology Lab" "UW Virology Lab" "https://www.epicov.org/acknowledgement/30/52/EPI_ISL_13103052.json"
127838 "USA/WA-UW-22052182300/2022" "EPI_ISL_13103066" "ON678484.1" "Pavitra Roychoudhury et al" "UW Virology Lab" "UW Virology Lab" "https://www.epicov.org/acknowledgement/30/66/EPI_ISL_13103066.json"
127839 "USA/WA-UW-22052185811/2022" "EPI_ISL_13103065" "ON678483.1" "Pavitra Roychoudhury et al" "UW Virology Lab" "UW Virology Lab" "https://www.epicov.org/acknowledgement/30/65/EPI_ISL_13103065.json"
127840 "USA/WA-UW-22052192881/2022" "EPI_ISL_13103089" "ON678508.1" "Pavitra Roychoudhury et al" "UW Virology Lab" "UW Virology Lab" "https://www.epicov.org/acknowledgement/30/89/EPI_ISL_13103089.json"
127841 "USA/WA-UW-22052193056/2022" "EPI_ISL_13018208" "ON630314.1" "Pavitra Roychoudhury et al" "UW Virology Lab" "UW Virology Lab" "https://www.epicov.org/acknowledgement/82/08/EPI_ISL_13018208.json"
127842 "USA/WA-UW-22052194597/2022" "EPI_ISL_13103013" "ON678431.1" "Pavitra Roychoudhury et al" "UW Virology Lab" "UW Virology Lab" "https://www.epicov.org/acknowledgement/30/13/EPI_ISL_13103013.json"
127843 "USA/WA-UW-22052197452/2022" "EPI_ISL_13103116" "ON678536.1" "Pavitra Roychoudhury et al" "UW Virology Lab" "UW Virology Lab" "https://www.epicov.org/acknowledgement/31/16/EPI_ISL_13103116.json"
127844 "USA/WA-UW-22052199202/2022" "EPI_ISL_13102973" "ON678392.1" "Pavitra Roychoudhury et al" "UW Virology Lab" "UW Virology Lab" "https://www.epicov.org/acknowledgement/29/73/EPI_ISL_13102973.json"
127845 "USA/WA-UW-22052199675/2022" "EPI_ISL_13018179" "ON630285.1" "Pavitra Roychoudhury et al" "UW Virology Lab" "UW Virology Lab" "https://www.epicov.org/acknowledgement/81/79/EPI_ISL_13018179.json"
127846 "USA/WA-UW-22052200575/2022" "EPI_ISL_13103045" "ON678462.1" "Pavitra Roychoudhury et al" "UW Virology Lab" "UW Virology Lab" "https://www.epicov.org/acknowledgement/30/45/EPI_ISL_13103045.json"
127847 "USA/WA-UW-22052200865/2022" "EPI_ISL_13103083" "ON678502.1" "Pavitra Roychoudhury et al" "UW Virology Lab" "UW Virology Lab" "https://www.epicov.org/acknowledgement/30/83/EPI_ISL_13103083.json"
127848 "USA/WA-UW-22052202683/2022" "EPI_ISL_13018196" "ON630301.1" "Pavitra Roychoudhury et al" "UW Virology Lab" "UW Virology Lab" "https://www.epicov.org/acknowledgement/81/96/EPI_ISL_13018196.json"
127849 "USA/WA-UW-22052203357/2022" "EPI_ISL_13862435" "ON678416.1" "Pavitra Roychoudhury et al" "UW Virology Lab" "UW Virology Lab" "https://www.epicov.org/acknowledgement/24/35/EPI_ISL_13862435.json"
127850 "USA/WA-UW-22052206342/2022" "EPI_ISL_13103122" "ON678542.1" "Pavitra Roychoudhury et al" "UW Virology Lab" "UW Virology Lab" "https://www.epicov.org/acknowledgement/31/22/EPI_ISL_13103122.json"
127851 "USA/WA-UW-22052207589/2022" "EPI_ISL_13103001" "ON678419.1" "Pavitra Roychoudhury et al" "UW Virology Lab" "UW Virology Lab" "https://www.epicov.org/acknowledgement/30/01/EPI_ISL_13103001.json"
127852 "USA/WA-UW-22052207769/2022" "EPI_ISL_13102997" "?" "Pavitra Roychoudhury et al" "UW Virology Lab" "UW Virology Lab" "https://www.epicov.org/acknowledgement/29/97/EPI_ISL_13102997.json"
127853 "USA/WA-UW-22052211072/2022" "EPI_ISL_13103125" "ON678545.1" "Pavitra Roychoudhury et al" "UW Virology Lab" "UW Virology Lab" "https://www.epicov.org/acknowledgement/31/25/EPI_ISL_13103125.json"
127854 "USA/WA-UW-22052211182/2022" "EPI_ISL_13103071" "ON678490.1" "Pavitra Roychoudhury et al" "UW Virology Lab" "UW Virology Lab" "https://www.epicov.org/acknowledgement/30/71/EPI_ISL_13103071.json"
127855 "USA/WA-UW-22052212054/2022" "EPI_ISL_13103121" "ON678541.1" "Pavitra Roychoudhury et al" "UW Virology Lab" "UW Virology Lab" "https://www.epicov.org/acknowledgement/31/21/EPI_ISL_13103121.json"
127856 "USA/WA-UW-22052212378/2022" "EPI_ISL_13103027" "?" "Pavitra Roychoudhury et al" "UW Virology Lab" "UW Virology Lab" "https://www.epicov.org/acknowledgement/30/27/EPI_ISL_13103027.json"
127857 "USA/WA-UW-22052215217/2022" "EPI_ISL_13102977" "ON678396.1" "Pavitra Roychoudhury et al" "UW Virology Lab" "UW Virology Lab" "https://www.epicov.org/acknowledgement/29/77/EPI_ISL_13102977.json"
127858 "USA/WA-UW-22052218703/2022" "EPI_ISL_13103075" "ON678494.1" "Pavitra Roychoudhury et al" "UW Virology Lab" "UW Virology Lab" "https://www.epicov.org/acknowledgement/30/75/EPI_ISL_13103075.json"
127859 "USA/WA-UW-22052218943/2022" "EPI_ISL_13862432" "ON678390.1" "Pavitra Roychoudhury et al" "UW Virology Lab" "UW Virology Lab" "https://www.epicov.org/acknowledgement/24/32/EPI_ISL_13862432.json"
127860 "USA/WA-UW-22052219041/2022" "EPI_ISL_13103041" "ON678458.1" "Pavitra Roychoudhury et al" "UW Virology Lab" "UW Virology Lab" "https://www.epicov.org/acknowledgement/30/41/EPI_ISL_13103041.json"
127861 "USA/WA-UW-22052219905/2022" "EPI_ISL_13102976" "ON678395.1" "Pavitra Roychoudhury et al" "UW Virology Lab" "UW Virology Lab" "https://www.epicov.org/acknowledgement/29/76/EPI_ISL_13102976.json"
127862 "USA/WA-UW-22052224643/2022" "EPI_ISL_13103042" "ON678459.1" "Pavitra Roychoudhury et al" "UW Virology Lab" "UW Virology Lab" "https://www.epicov.org/acknowledgement/30/42/EPI_ISL_13103042.json"
127863 "USA/WA-UW-22052227904/2022" "EPI_ISL_13103036" "ON678453.1" "Pavitra Roychoudhury et al" "UW Virology Lab" "UW Virology Lab" "https://www.epicov.org/acknowledgement/30/36/EPI_ISL_13103036.json"
127864 "USA/WA-UW-22052229647/2022" "EPI_ISL_13102988" "ON678406.1" "Pavitra Roychoudhury et al" "UW Virology Lab" "UW Virology Lab" "https://www.epicov.org/acknowledgement/29/88/EPI_ISL_13102988.json"
127865 "USA/WA-UW-22052230335/2022" "EPI_ISL_13103105" "ON678524.1" "Pavitra Roychoudhury et al" "UW Virology Lab" "UW Virology Lab" "https://www.epicov.org/acknowledgement/31/05/EPI_ISL_13103105.json"
127866 "USA/WA-UW-22052230951/2022" "EPI_ISL_13102978" "?" "Pavitra Roychoudhury et al" "UW Virology Lab" "UW Virology Lab" "https://www.epicov.org/acknowledgement/29/78/EPI_ISL_13102978.json"
127867 "USA/WA-UW-22052232340/2022" "EPI_ISL_13862440" "ON678485.1" "Pavitra Roychoudhury et al" "UW Virology Lab" "UW Virology Lab" "https://www.epicov.org/acknowledgement/24/40/EPI_ISL_13862440.json"
127868 "USA/WA-UW-22052233575/2022" "EPI_ISL_13102987" "ON678405.1" "Pavitra Roychoudhury et al" "UW Virology Lab" "UW Virology Lab" "https://www.epicov.org/acknowledgement/29/87/EPI_ISL_13102987.json"
127869 "USA/WA-UW-22052234315/2022" "EPI_ISL_13103111" "ON678531.1" "Pavitra Roychoudhury et al" "UW Virology Lab" "UW Virology Lab" "https://www.epicov.org/acknowledgement/31/11/EPI_ISL_13103111.json"
127870 "USA/WA-UW-22052238061/2022" "EPI_ISL_13103123" "ON678543.1" "Pavitra Roychoudhury et al" "UW Virology Lab" "UW Virology Lab" "https://www.epicov.org/acknowledgement/31/23/EPI_ISL_13103123.json"
127871 "USA/WA-UW-22052239632/2022" "EPI_ISL_13018185" "ON630290.1" "Pavitra Roychoudhury et al" "UW Virology Lab" "UW Virology Lab" "https://www.epicov.org/acknowledgement/81/85/EPI_ISL_13018185.json"
127872 "USA/WA-UW-22052241709/2022" "EPI_ISL_13103020" "ON678438.1" "Pavitra Roychoudhury et al" "UW Virology Lab" "UW Virology Lab" "https://www.epicov.org/acknowledgement/30/20/EPI_ISL_13103020.json"
127873 "USA/WA-UW-22052242249/2022" "EPI_ISL_13103109" "ON678528.1" "Pavitra Roychoudhury et al" "UW Virology Lab" "UW Virology Lab" "https://www.epicov.org/acknowledgement/31/09/EPI_ISL_13103109.json"
127874 "USA/WA-UW-22052242529/2022" "EPI_ISL_13103124" "ON678544.1" "Pavitra Roychoudhury et al" "UW Virology Lab" "UW Virology Lab" "https://www.epicov.org/acknowledgement/31/24/EPI_ISL_13103124.json"
127875 "USA/WA-UW-22052242743/2022" "EPI_ISL_13102999" "ON678417.1" "Pavitra Roychoudhury et al" "UW Virology Lab" "UW Virology Lab" "https://www.epicov.org/acknowledgement/29/99/EPI_ISL_13102999.json"
127876 "USA/WA-UW-22052245808/2022" "EPI_ISL_13103103" "ON678522.1" "Pavitra Roychoudhury et al" "UW Virology Lab" "UW Virology Lab" "https://www.epicov.org/acknowledgement/31/03/EPI_ISL_13103103.json"
127877 "USA/WA-UW-22052246183/2022" "EPI_ISL_13103037" "ON678454.1" "Pavitra Roychoudhury et al" "UW Virology Lab" "UW Virology Lab" "https://www.epicov.org/acknowledgement/30/37/EPI_ISL_13103037.json"
127878 "USA/WA-UW-22052247135/2022" "EPI_ISL_13103049" "ON678467.1" "Pavitra Roychoudhury et al" "UW Virology Lab" "UW Virology Lab" "https://www.epicov.org/acknowledgement/30/49/EPI_ISL_13103049.json"
127879 "USA/WA-UW-22052249806/2022" "EPI_ISL_13103090" "ON678509.1" "Pavitra Roychoudhury et al" "UW Virology Lab" "UW Virology Lab" "https://www.epicov.org/acknowledgement/30/90/EPI_ISL_13103090.json"
127880 "USA/WA-UW-22052250591/2022" "EPI_ISL_13103002" "ON678420.1" "Pavitra Roychoudhury et al" "UW Virology Lab" "UW Virology Lab" "https://www.epicov.org/acknowledgement/30/02/EPI_ISL_13103002.json"
127881 "USA/WA-UW-22052253291/2022" "EPI_ISL_13018190" "ON630295.1" "Pavitra Roychoudhury et al" "UW Virology Lab" "UW Virology Lab" "https://www.epicov.org/acknowledgement/81/90/EPI_ISL_13018190.json"
127882 "USA/WA-UW-22052256262/2022" "EPI_ISL_13103092" "ON678511.1" "Pavitra Roychoudhury et al" "UW Virology Lab" "UW Virology Lab" "https://www.epicov.org/acknowledgement/30/92/EPI_ISL_13103092.json"
127883 "USA/WA-UW-22052258219/2022" "EPI_ISL_13102968" "ON678386.1" "Pavitra Roychoudhury et al" "UW Virology Lab" "UW Virology Lab" "https://www.epicov.org/acknowledgement/29/68/EPI_ISL_13102968.json"
127884 "USA/WA-UW-22052258455/2022" "EPI_ISL_13103024" "ON678442.1" "Pavitra Roychoudhury et al" "UW Virology Lab" "UW Virology Lab" "https://www.epicov.org/acknowledgement/30/24/EPI_ISL_13103024.json"
127885 "USA/WA-UW-22052259112/2022" "EPI_ISL_13103043" "ON678460.1" "Pavitra Roychoudhury et al" "UW Virology Lab" "UW Virology Lab" "https://www.epicov.org/acknowledgement/30/43/EPI_ISL_13103043.json"
127886 "USA/WA-UW-22052261785/2022" "EPI_ISL_13103028" "ON678445.1" "Pavitra Roychoudhury et al" "UW Virology Lab" "UW Virology Lab" "https://www.epicov.org/acknowledgement/30/28/EPI_ISL_13103028.json"
127887 "USA/WA-UW-22052262531/2022" "EPI_ISL_13102990" "ON678408.1" "Pavitra Roychoudhury et al" "UW Virology Lab" "UW Virology Lab" "https://www.epicov.org/acknowledgement/29/90/EPI_ISL_13102990.json"
127888 "USA/WA-UW-22052263524/2022" "EPI_ISL_13103072" "ON678491.1" "Pavitra Roychoudhury et al" "UW Virology Lab" "UW Virology Lab" "https://www.epicov.org/acknowledgement/30/72/EPI_ISL_13103072.json"
127889 "USA/WA-UW-22052264384/2022" "EPI_ISL_13103101" "ON678520.1" "Pavitra Roychoudhury et al" "UW Virology Lab" "UW Virology Lab" "https://www.epicov.org/acknowledgement/31/01/EPI_ISL_13103101.json"
127890 "USA/WA-UW-22052267812/2022" "EPI_ISL_13103051" "ON678469.1" "Pavitra Roychoudhury et al" "UW Virology Lab" "UW Virology Lab" "https://www.epicov.org/acknowledgement/30/51/EPI_ISL_13103051.json"
127891 "USA/WA-UW-22052268532/2022" "EPI_ISL_13103126" "ON678546.1" "Pavitra Roychoudhury et al" "UW Virology Lab" "UW Virology Lab" "https://www.epicov.org/acknowledgement/31/26/EPI_ISL_13103126.json"
127892 "USA/WA-UW-22052270745/2022" "EPI_ISL_13103120" "ON678540.1" "Pavitra Roychoudhury et al" "UW Virology Lab" "UW Virology Lab" "https://www.epicov.org/acknowledgement/31/20/EPI_ISL_13103120.json"
127893 "USA/WA-UW-22052271475/2022" "EPI_ISL_13103085" "ON678504.1" "Pavitra Roychoudhury et al" "UW Virology Lab" "UW Virology Lab" "https://www.epicov.org/acknowledgement/30/85/EPI_ISL_13103085.json"
127894 "USA/WA-UW-22052271945/2022" "EPI_ISL_13103064" "ON678482.1" "Pavitra Roychoudhury et al" "UW Virology Lab" "UW Virology Lab" "https://www.epicov.org/acknowledgement/30/64/EPI_ISL_13103064.json"
127895 "USA/WA-UW-22052273445/2022" "EPI_ISL_13102996" "ON678414.1" "Pavitra Roychoudhury et al" "UW Virology Lab" "UW Virology Lab" "https://www.epicov.org/acknowledgement/29/96/EPI_ISL_13102996.json"
127896 "USA/WA-UW-22052273448/2022" "EPI_ISL_13103032" "ON678449.1" "Pavitra Roychoudhury et al" "UW Virology Lab" "UW Virology Lab" "https://www.epicov.org/acknowledgement/30/32/EPI_ISL_13103032.json"
127897 "USA/WA-UW-22052274035/2022" "EPI_ISL_13018203" "ON630309.1" "Pavitra Roychoudhury et al" "UW Virology Lab" "UW Virology Lab" "https://www.epicov.org/acknowledgement/82/03/EPI_ISL_13018203.json"
127898 "USA/WA-UW-22052275142/2022" "EPI_ISL_13103063" "ON678481.1" "Pavitra Roychoudhury et al" "UW Virology Lab" "UW Virology Lab" "https://www.epicov.org/acknowledgement/30/63/EPI_ISL_13103063.json"
127899 "USA/WA-UW-22052277178/2022" "EPI_ISL_13102998" "ON678415.1" "Pavitra Roychoudhury et al" "UW Virology Lab" "UW Virology Lab" "https://www.epicov.org/acknowledgement/29/98/EPI_ISL_13102998.json"
127900 "USA/WA-UW-22052280011/2022" "EPI_ISL_13103073" "ON678492.1" "Pavitra Roychoudhury et al" "UW Virology Lab" "UW Virology Lab" "https://www.epicov.org/acknowledgement/30/73/EPI_ISL_13103073.json"
127901 "USA/WA-UW-22052281149/2022" "EPI_ISL_13103053" "?" "Pavitra Roychoudhury et al" "UW Virology Lab" "UW Virology Lab" "https://www.epicov.org/acknowledgement/30/53/EPI_ISL_13103053.json"
127902 "USA/WA-UW-22052282771/2022" "EPI_ISL_13103102" "ON678521.1" "Pavitra Roychoudhury et al" "UW Virology Lab" "UW Virology Lab" "https://www.epicov.org/acknowledgement/31/02/EPI_ISL_13103102.json"
127903 "USA/WA-UW-22052283941/2022" "EPI_ISL_13102994" "ON678412.1" "Pavitra Roychoudhury et al" "UW Virology Lab" "UW Virology Lab" "https://www.epicov.org/acknowledgement/29/94/EPI_ISL_13102994.json"
127904 "USA/WA-UW-22052283998/2022" "EPI_ISL_13103003" "ON678421.1" "Pavitra Roychoudhury et al" "UW Virology Lab" "UW Virology Lab" "https://www.epicov.org/acknowledgement/30/03/EPI_ISL_13103003.json"
127905 "USA/WA-UW-22052284302/2022" "EPI_ISL_13103080" "ON678499.1" "Pavitra Roychoudhury et al" "UW Virology Lab" "UW Virology Lab" "https://www.epicov.org/acknowledgement/30/80/EPI_ISL_13103080.json"
127906 "USA/WA-UW-22052284521/2022" "EPI_ISL_13862439" "ON678480.1" "Pavitra Roychoudhury et al" "UW Virology Lab" "UW Virology Lab" "https://www.epicov.org/acknowledgement/24/39/EPI_ISL_13862439.json"
127907 "USA/WA-UW-22052286628/2022" "EPI_ISL_13103070" "ON678489.1" "Pavitra Roychoudhury et al" "UW Virology Lab" "UW Virology Lab" "https://www.epicov.org/acknowledgement/30/70/EPI_ISL_13103070.json"
127908 "USA/WA-UW-22052286897/2022" "EPI_ISL_13103016" "ON678434.1" "Pavitra Roychoudhury et al" "UW Virology Lab" "UW Virology Lab" "https://www.epicov.org/acknowledgement/30/16/EPI_ISL_13103016.json"
127909 "USA/WA-UW-22052289738/2022" "EPI_ISL_13018188" "ON630293.1" "Pavitra Roychoudhury et al" "UW Virology Lab" "UW Virology Lab" "https://www.epicov.org/acknowledgement/81/88/EPI_ISL_13018188.json"
127910 "USA/WA-UW-22052290605/2022" "EPI_ISL_13102972" "ON678391.1" "Pavitra Roychoudhury et al" "UW Virology Lab" "UW Virology Lab" "https://www.epicov.org/acknowledgement/29/72/EPI_ISL_13102972.json"
127911 "USA/WA-UW-22052291055/2022" "EPI_ISL_13102995" "ON678413.1" "Pavitra Roychoudhury et al" "UW Virology Lab" "UW Virology Lab" "https://www.epicov.org/acknowledgement/29/95/EPI_ISL_13102995.json"
127912 "USA/WA-UW-22052291791/2022" "EPI_ISL_13018200" "ON630306.1" "Pavitra Roychoudhury et al" "UW Virology Lab" "UW Virology Lab" "https://www.epicov.org/acknowledgement/82/00/EPI_ISL_13018200.json"
127913 "USA/WA-UW-22052293998/2022" "EPI_ISL_13103082" "ON678501.1" "Pavitra Roychoudhury et al" "UW Virology Lab" "UW Virology Lab" "https://www.epicov.org/acknowledgement/30/82/EPI_ISL_13103082.json"
127914 "USA/WA-UW-22052296303/2022" "EPI_ISL_13103115" "ON678535.1" "Pavitra Roychoudhury et al" "UW Virology Lab" "UW Virology Lab" "https://www.epicov.org/acknowledgement/31/15/EPI_ISL_13103115.json"
127915 "USA/WA-UW-22052297035/2022" "EPI_ISL_13103031" "ON678448.1" "Pavitra Roychoudhury et al" "UW Virology Lab" "UW Virology Lab" "https://www.epicov.org/acknowledgement/30/31/EPI_ISL_13103031.json"
127916 "USA/WA-UW-22052299279/2022" "EPI_ISL_13103008" "ON678426.1" "Pavitra Roychoudhury et al" "UW Virology Lab" "UW Virology Lab" "https://www.epicov.org/acknowledgement/30/08/EPI_ISL_13103008.json"
127917 "USA/WA-UW-22052301759/2022" "EPI_ISL_13102915" "?" "Pavitra Roychoudhury et al" "UW Virology Lab" "UW Virology Lab" "https://www.epicov.org/acknowledgement/29/15/EPI_ISL_13102915.json"
127918 "USA/WA-UW-22052304288/2022" "EPI_ISL_13102905" "ON678328.1" "Pavitra Roychoudhury et al" "UW Virology Lab" "UW Virology Lab" "https://www.epicov.org/acknowledgement/29/05/EPI_ISL_13102905.json"
127919 "USA/WA-UW-22052306203/2022" "EPI_ISL_13102922" "ON678343.1" "Pavitra Roychoudhury et al" "UW Virology Lab" "UW Virology Lab" "https://www.epicov.org/acknowledgement/29/22/EPI_ISL_13102922.json"
127920 "USA/WA-UW-22052309844/2022" "EPI_ISL_13102942" "ON678363.1" "Pavitra Roychoudhury et al" "UW Virology Lab" "UW Virology Lab" "https://www.epicov.org/acknowledgement/29/42/EPI_ISL_13102942.json"
127921 "USA/WA-UW-22052312706/2022" "EPI_ISL_13102918" "ON678340.1" "Pavitra Roychoudhury et al" "UW Virology Lab" "UW Virology Lab" "https://www.epicov.org/acknowledgement/29/18/EPI_ISL_13102918.json"
127922 "USA/WA-UW-22052313925/2022" "EPI_ISL_13356959" "ON796272.1" "Pavitra Roychoudhury et al" "UW Virology Lab" "UW Virology Lab" "https://www.epicov.org/acknowledgement/69/59/EPI_ISL_13356959.json"
127923 "USA/WA-UW-22052323341/2022" "EPI_ISL_13102945" "ON678366.1" "Pavitra Roychoudhury et al" "UW Virology Lab" "UW Virology Lab" "https://www.epicov.org/acknowledgement/29/45/EPI_ISL_13102945.json"
127924 "USA/WA-UW-22052323890/2022" "EPI_ISL_13102916" "ON678338.1" "Pavitra Roychoudhury et al" "UW Virology Lab" "UW Virology Lab" "https://www.epicov.org/acknowledgement/29/16/EPI_ISL_13102916.json"
127925 "USA/WA-UW-22052324074/2022" "EPI_ISL_13102913" "ON678336.1" "Pavitra Roychoudhury et al" "UW Virology Lab" "UW Virology Lab" "https://www.epicov.org/acknowledgement/29/13/EPI_ISL_13102913.json"
127926 "USA/WA-UW-22052324280/2022" "EPI_ISL_13102965" "ON678384.1" "Pavitra Roychoudhury et al" "UW Virology Lab" "UW Virology Lab" "https://www.epicov.org/acknowledgement/29/65/EPI_ISL_13102965.json"
127927 "USA/WA-UW-22052324605/2022" "EPI_ISL_13102935" "ON678356.1" "Pavitra Roychoudhury et al" "UW Virology Lab" "UW Virology Lab" "https://www.epicov.org/acknowledgement/29/35/EPI_ISL_13102935.json"
127928 "USA/WA-UW-22052326393/2022" "EPI_ISL_13102929" "ON678350.1" "Pavitra Roychoudhury et al" "UW Virology Lab" "UW Virology Lab" "https://www.epicov.org/acknowledgement/29/29/EPI_ISL_13102929.json"
127929 "USA/WA-UW-22052330316/2022" "EPI_ISL_13102951" "ON678372.1" "Pavitra Roychoudhury et al" "UW Virology Lab" "UW Virology Lab" "https://www.epicov.org/acknowledgement/29/51/EPI_ISL_13102951.json"
127930 "USA/WA-UW-22052331738/2022" "EPI_ISL_13102923" "ON678344.1" "Pavitra Roychoudhury et al" "UW Virology Lab" "UW Virology Lab" "https://www.epicov.org/acknowledgement/29/23/EPI_ISL_13102923.json"
127931 "USA/WA-UW-22052332149/2022" "EPI_ISL_13102943" "ON678364.1" "Pavitra Roychoudhury et al" "UW Virology Lab" "UW Virology Lab" "https://www.epicov.org/acknowledgement/29/43/EPI_ISL_13102943.json"
127932 "USA/WA-UW-22052332470/2022" "EPI_ISL_13102919" "?" "Pavitra Roychoudhury et al" "UW Virology Lab" "UW Virology Lab" "https://www.epicov.org/acknowledgement/29/19/EPI_ISL_13102919.json"
127933 "USA/WA-UW-22052332626/2022" "EPI_ISL_13102949" "ON678370.1" "Pavitra Roychoudhury et al" "UW Virology Lab" "UW Virology Lab" "https://www.epicov.org/acknowledgement/29/49/EPI_ISL_13102949.json"
127934 "USA/WA-UW-22052335905/2022" "EPI_ISL_13102921" "ON678342.1" "Pavitra Roychoudhury et al" "UW Virology Lab" "UW Virology Lab" "https://www.epicov.org/acknowledgement/29/21/EPI_ISL_13102921.json"
127935 "USA/WA-UW-22052336361/2022" "EPI_ISL_13356958" "ON796271.1" "Pavitra Roychoudhury et al" "UW Virology Lab" "UW Virology Lab" "https://www.epicov.org/acknowledgement/69/58/EPI_ISL_13356958.json"
127936 "USA/WA-UW-22052336450/2022" "EPI_ISL_13102903" "ON678326.1" "Pavitra Roychoudhury et al" "UW Virology Lab" "UW Virology Lab" "https://www.epicov.org/acknowledgement/29/03/EPI_ISL_13102903.json"
127937 "USA/WA-UW-22052341763/2022" "EPI_ISL_13102940" "ON678361.1" "Pavitra Roychoudhury et al" "UW Virology Lab" "UW Virology Lab" "https://www.epicov.org/acknowledgement/29/40/EPI_ISL_13102940.json"
127938 "USA/WA-UW-22052342784/2022" "EPI_ISL_13102911" "ON678334.1" "Pavitra Roychoudhury et al" "UW Virology Lab" "UW Virology Lab" "https://www.epicov.org/acknowledgement/29/11/EPI_ISL_13102911.json"
127939 "USA/WA-UW-22052344937/2022" "EPI_ISL_13102908" "ON678331.1" "Pavitra Roychoudhury et al" "UW Virology Lab" "UW Virology Lab" "https://www.epicov.org/acknowledgement/29/08/EPI_ISL_13102908.json"
127940 "USA/WA-UW-22052346428/2022" "EPI_ISL_13102952" "?" "Pavitra Roychoudhury et al" "UW Virology Lab" "UW Virology Lab" "https://www.epicov.org/acknowledgement/29/52/EPI_ISL_13102952.json"
127941 "USA/WA-UW-22052346580/2022" "EPI_ISL_13102948" "ON678369.1" "Pavitra Roychoudhury et al" "UW Virology Lab" "UW Virology Lab" "https://www.epicov.org/acknowledgement/29/48/EPI_ISL_13102948.json"
127942 "USA/WA-UW-22052347092/2022" "EPI_ISL_13102906" "ON678329.1" "Pavitra Roychoudhury et al" "UW Virology Lab" "UW Virology Lab" "https://www.epicov.org/acknowledgement/29/06/EPI_ISL_13102906.json"
127943 "USA/WA-UW-22052347463/2022" "EPI_ISL_13102927" "ON678348.1" "Pavitra Roychoudhury et al" "UW Virology Lab" "UW Virology Lab" "https://www.epicov.org/acknowledgement/29/27/EPI_ISL_13102927.json"
127944 "USA/WA-UW-22052351048/2022" "EPI_ISL_13102932" "ON678353.1" "Pavitra Roychoudhury et al" "UW Virology Lab" "UW Virology Lab" "https://www.epicov.org/acknowledgement/29/32/EPI_ISL_13102932.json"
127945 "USA/WA-UW-22052352784/2022" "EPI_ISL_13102893" "ON678318.1" "Pavitra Roychoudhury et al" "UW Virology Lab" "UW Virology Lab" "https://www.epicov.org/acknowledgement/28/93/EPI_ISL_13102893.json"
127946 "USA/WA-UW-22052355413/2022" "EPI_ISL_13102934" "ON678355.1" "Pavitra Roychoudhury et al" "UW Virology Lab" "UW Virology Lab" "https://www.epicov.org/acknowledgement/29/34/EPI_ISL_13102934.json"
127947 "USA/WA-UW-22052359711/2022" "EPI_ISL_13102910" "ON678333.1" "Pavitra Roychoudhury et al" "UW Virology Lab" "UW Virology Lab" "https://www.epicov.org/acknowledgement/29/10/EPI_ISL_13102910.json"
127948 "USA/WA-UW-22052361687/2022" "EPI_ISL_13356653" "ON796408.1" "Pavitra Roychoudhury et al" "UW Virology Lab" "UW Virology Lab" "https://www.epicov.org/acknowledgement/66/53/EPI_ISL_13356653.json"
127949 "USA/WA-UW-22052363919/2022" "EPI_ISL_13102907" "ON678330.1" "Pavitra Roychoudhury et al" "UW Virology Lab" "UW Virology Lab" "https://www.epicov.org/acknowledgement/29/07/EPI_ISL_13102907.json"
127950 "USA/WA-UW-22052364602/2022" "EPI_ISL_13102904" "ON678327.1" "Pavitra Roychoudhury et al" "UW Virology Lab" "UW Virology Lab" "https://www.epicov.org/acknowledgement/29/04/EPI_ISL_13102904.json"
127951 "USA/WA-UW-22052364710/2022" "EPI_ISL_13102930" "ON678351.1" "Pavitra Roychoudhury et al" "UW Virology Lab" "UW Virology Lab" "https://www.epicov.org/acknowledgement/29/30/EPI_ISL_13102930.json"
127952 "USA/WA-UW-22052365109/2022" "EPI_ISL_13102933" "ON678354.1" "Pavitra Roychoudhury et al" "UW Virology Lab" "UW Virology Lab" "https://www.epicov.org/acknowledgement/29/33/EPI_ISL_13102933.json"
127953 "USA/WA-UW-22052367420/2022" "EPI_ISL_13102917" "ON678339.1" "Pavitra Roychoudhury et al" "UW Virology Lab" "UW Virology Lab" "https://www.epicov.org/acknowledgement/29/17/EPI_ISL_13102917.json"
127954 "USA/WA-UW-22052370369/2022" "EPI_ISL_13102946" "ON678367.1" "Pavitra Roychoudhury et al" "UW Virology Lab" "UW Virology Lab" "https://www.epicov.org/acknowledgement/29/46/EPI_ISL_13102946.json"
127955 "USA/WA-UW-22052372839/2022" "EPI_ISL_13102939" "ON678360.1" "Pavitra Roychoudhury et al" "UW Virology Lab" "UW Virology Lab" "https://www.epicov.org/acknowledgement/29/39/EPI_ISL_13102939.json"
127956 "USA/WA-UW-22052374011/2022" "EPI_ISL_13102926" "ON678347.1" "Pavitra Roychoudhury et al" "UW Virology Lab" "UW Virology Lab" "https://www.epicov.org/acknowledgement/29/26/EPI_ISL_13102926.json"
127957 "USA/WA-UW-22052375589/2022" "EPI_ISL_13102914" "ON678337.1" "Pavitra Roychoudhury et al" "UW Virology Lab" "UW Virology Lab" "https://www.epicov.org/acknowledgement/29/14/EPI_ISL_13102914.json"
127958 "USA/WA-UW-22052377092/2022" "EPI_ISL_13102909" "ON678332.1" "Pavitra Roychoudhury et al" "UW Virology Lab" "UW Virology Lab" "https://www.epicov.org/acknowledgement/29/09/EPI_ISL_13102909.json"
127959 "USA/WA-UW-22052377523/2022" "EPI_ISL_13356960" "ON796273.1" "Pavitra Roychoudhury et al" "UW Virology Lab" "UW Virology Lab" "https://www.epicov.org/acknowledgement/69/60/EPI_ISL_13356960.json"
127960 "USA/WA-UW-22052380721/2022" "EPI_ISL_13102947" "ON678368.1" "Pavitra Roychoudhury et al" "UW Virology Lab" "UW Virology Lab" "https://www.epicov.org/acknowledgement/29/47/EPI_ISL_13102947.json"
127961 "USA/WA-UW-22052382584/2022" "EPI_ISL_13102920" "ON678341.1" "Pavitra Roychoudhury et al" "UW Virology Lab" "UW Virology Lab" "https://www.epicov.org/acknowledgement/29/20/EPI_ISL_13102920.json"
127962 "USA/WA-UW-22052383343/2022" "EPI_ISL_13102936" "ON678357.1" "Pavitra Roychoudhury et al" "UW Virology Lab" "UW Virology Lab" "https://www.epicov.org/acknowledgement/29/36/EPI_ISL_13102936.json"
127963 "USA/WA-UW-22052390220/2022" "EPI_ISL_13102953" "ON678373.1" "Pavitra Roychoudhury et al" "UW Virology Lab" "UW Virology Lab" "https://www.epicov.org/acknowledgement/29/53/EPI_ISL_13102953.json"
127964 "USA/WA-UW-22052390617/2022" "EPI_ISL_13102931" "ON678352.1" "Pavitra Roychoudhury et al" "UW Virology Lab" "UW Virology Lab" "https://www.epicov.org/acknowledgement/29/31/EPI_ISL_13102931.json"
127965 "USA/WA-UW-22052390681/2022" "EPI_ISL_13102912" "ON678335.1" "Pavitra Roychoudhury et al" "UW Virology Lab" "UW Virology Lab" "https://www.epicov.org/acknowledgement/29/12/EPI_ISL_13102912.json"
127966 "USA/WA-UW-22052391139/2022" "EPI_ISL_13102944" "ON678365.1" "Pavitra Roychoudhury et al" "UW Virology Lab" "UW Virology Lab" "https://www.epicov.org/acknowledgement/29/44/EPI_ISL_13102944.json"
127967 "USA/WA-UW-22052393027/2022" "EPI_ISL_13102950" "ON678371.1" "Pavitra Roychoudhury et al" "UW Virology Lab" "UW Virology Lab" "https://www.epicov.org/acknowledgement/29/50/EPI_ISL_13102950.json"
127968 "USA/WA-UW-22052393476/2022" "EPI_ISL_13102964" "ON678383.1" "Pavitra Roychoudhury et al" "UW Virology Lab" "UW Virology Lab" "https://www.epicov.org/acknowledgement/29/64/EPI_ISL_13102964.json"
127969 "USA/WA-UW-22052396551/2022" "EPI_ISL_13102928" "ON678349.1" "Pavitra Roychoudhury et al" "UW Virology Lab" "UW Virology Lab" "https://www.epicov.org/acknowledgement/29/28/EPI_ISL_13102928.json"
127970 "USA/WA-UW-22052396628/2022" "EPI_ISL_13102941" "ON678362.1" "Pavitra Roychoudhury et al" "UW Virology Lab" "UW Virology Lab" "https://www.epicov.org/acknowledgement/29/41/EPI_ISL_13102941.json"
127971 "USA/WA-UW-22052400606/2022" "EPI_ISL_13356769" "ON796087.1" "Pavitra Roychoudhury et al" "UW Virology Lab" "UW Virology Lab" "https://www.epicov.org/acknowledgement/67/69/EPI_ISL_13356769.json"
127972 "USA/WA-UW-22052401016/2022" "EPI_ISL_13164035" "ON711416.1" "Pavitra Roychoudhury et al" "UW Virology Lab" "UW Virology Lab" "https://www.epicov.org/acknowledgement/40/35/EPI_ISL_13164035.json"
127973 "USA/WA-UW-22052401241/2022" "EPI_ISL_13356855" "ON796171.1" "Pavitra Roychoudhury et al" "UW Virology Lab" "UW Virology Lab" "https://www.epicov.org/acknowledgement/68/55/EPI_ISL_13356855.json"
127974 "USA/WA-UW-22052401301/2022" "EPI_ISL_13164090" "ON711466.1" "Pavitra Roychoudhury et al" "UW Virology Lab" "UW Virology Lab" "https://www.epicov.org/acknowledgement/40/90/EPI_ISL_13164090.json"
127975 "USA/WA-UW-22052401416/2022" "EPI_ISL_13356770" "ON796088.1" "Pavitra Roychoudhury et al" "UW Virology Lab" "UW Virology Lab" "https://www.epicov.org/acknowledgement/67/70/EPI_ISL_13356770.json"
127976 "USA/WA-UW-22052402176/2022" "EPI_ISL_13356898" "ON796213.1" "Pavitra Roychoudhury et al" "UW Virology Lab" "UW Virology Lab" "https://www.epicov.org/acknowledgement/68/98/EPI_ISL_13356898.json"
127977 "USA/WA-UW-22052402394/2022" "EPI_ISL_13356751" "?" "Pavitra Roychoudhury et al" "UW Virology Lab" "UW Virology Lab" "https://www.epicov.org/acknowledgement/67/51/EPI_ISL_13356751.json"
127978 "USA/WA-UW-22052403156/2022" "EPI_ISL_13164080" "ON711456.1" "Pavitra Roychoudhury et al" "UW Virology Lab" "UW Virology Lab" "https://www.epicov.org/acknowledgement/40/80/EPI_ISL_13164080.json"
127979 "USA/WA-UW-22052403792/2022" "EPI_ISL_13164036" "ON711417.1" "Pavitra Roychoudhury et al" "UW Virology Lab" "UW Virology Lab" "https://www.epicov.org/acknowledgement/40/36/EPI_ISL_13164036.json"
127980 "USA/WA-UW-22052404028/2022" "EPI_ISL_13356759" "ON796077.1" "Pavitra Roychoudhury et al" "UW Virology Lab" "UW Virology Lab" "https://www.epicov.org/acknowledgement/67/59/EPI_ISL_13356759.json"
127981 "USA/WA-UW-22052404304/2022" "EPI_ISL_13356810" "ON796127.1" "Pavitra Roychoudhury et al" "UW Virology Lab" "UW Virology Lab" "https://www.epicov.org/acknowledgement/68/10/EPI_ISL_13356810.json"
127982 "USA/WA-UW-22052405021/2022" "EPI_ISL_13164061" "ON711438.1" "Pavitra Roychoudhury et al" "UW Virology Lab" "UW Virology Lab" "https://www.epicov.org/acknowledgement/40/61/EPI_ISL_13164061.json"
127983 "USA/WA-UW-22052405620/2022" "EPI_ISL_13164101" "ON711477.1" "Pavitra Roychoudhury et al" "UW Virology Lab" "UW Virology Lab" "https://www.epicov.org/acknowledgement/41/01/EPI_ISL_13164101.json"
127984 "USA/WA-UW-22052405835/2022" "EPI_ISL_13356919" "ON796234.1" "Pavitra Roychoudhury et al" "UW Virology Lab" "UW Virology Lab" "https://www.epicov.org/acknowledgement/69/19/EPI_ISL_13356919.json"
127985 "USA/WA-UW-22052406148/2022" "EPI_ISL_13356929" "?" "Pavitra Roychoudhury et al" "UW Virology Lab" "UW Virology Lab" "https://www.epicov.org/acknowledgement/69/29/EPI_ISL_13356929.json"
127986 "USA/WA-UW-22052407105/2022" "EPI_ISL_13356846" "ON796162.1" "Pavitra Roychoudhury et al" "UW Virology Lab" "UW Virology Lab" "https://www.epicov.org/acknowledgement/68/46/EPI_ISL_13356846.json"
127987 "USA/WA-UW-22052408127/2022" "EPI_ISL_13356867" "ON796183.1" "Pavitra Roychoudhury et al" "UW Virology Lab" "UW Virology Lab" "https://www.epicov.org/acknowledgement/68/67/EPI_ISL_13356867.json"
127988 "USA/WA-UW-22052409005/2022" "EPI_ISL_13356713" "ON796034.1" "Pavitra Roychoudhury et al" "UW Virology Lab" "UW Virology Lab" "https://www.epicov.org/acknowledgement/67/13/EPI_ISL_13356713.json"
127989 "USA/WA-UW-22052410993/2022" "EPI_ISL_13356921" "ON796236.1" "Pavitra Roychoudhury et al" "UW Virology Lab" "UW Virology Lab" "https://www.epicov.org/acknowledgement/69/21/EPI_ISL_13356921.json"
127990 "USA/WA-UW-22052411034/2022" "EPI_ISL_13164032" "?" "Pavitra Roychoudhury et al" "UW Virology Lab" "UW Virology Lab" "https://www.epicov.org/acknowledgement/40/32/EPI_ISL_13164032.json"
127991 "USA/WA-UW-22052411272/2022" "EPI_ISL_13164089" "ON711465.1" "Pavitra Roychoudhury et al" "UW Virology Lab" "UW Virology Lab" "https://www.epicov.org/acknowledgement/40/89/EPI_ISL_13164089.json"
127992 "USA/WA-UW-22052411516/2022" "EPI_ISL_13356874" "?" "Pavitra Roychoudhury et al" "UW Virology Lab" "UW Virology Lab" "https://www.epicov.org/acknowledgement/68/74/EPI_ISL_13356874.json"
127993 "USA/WA-UW-22052411811/2022" "EPI_ISL_13164076" "ON711452.1" "Pavitra Roychoudhury et al" "UW Virology Lab" "UW Virology Lab" "https://www.epicov.org/acknowledgement/40/76/EPI_ISL_13164076.json"
127994 "USA/WA-UW-22052412449/2022" "EPI_ISL_13356776" "ON796093.1" "Pavitra Roychoudhury et al" "UW Virology Lab" "UW Virology Lab" "https://www.epicov.org/acknowledgement/67/76/EPI_ISL_13356776.json"
127995 "USA/WA-UW-22052412682/2022" "EPI_ISL_13356734" "ON796053.1" "Pavitra Roychoudhury et al" "UW Virology Lab" "UW Virology Lab" "https://www.epicov.org/acknowledgement/67/34/EPI_ISL_13356734.json"
127996 "USA/WA-UW-22052413113/2022" "EPI_ISL_13164051" "ON711431.1" "Pavitra Roychoudhury et al" "UW Virology Lab" "UW Virology Lab" "https://www.epicov.org/acknowledgement/40/51/EPI_ISL_13164051.json"
127997 "USA/WA-UW-22052415511/2022" "EPI_ISL_13164042" "ON711423.1" "Pavitra Roychoudhury et al" "UW Virology Lab" "UW Virology Lab" "https://www.epicov.org/acknowledgement/40/42/EPI_ISL_13164042.json"
127998 "USA/WA-UW-22052415709/2022" "EPI_ISL_13356812" "ON796129.1" "Pavitra Roychoudhury et al" "UW Virology Lab" "UW Virology Lab" "https://www.epicov.org/acknowledgement/68/12/EPI_ISL_13356812.json"
127999 "USA/WA-UW-22052417028/2022" "EPI_ISL_13356661" "ON796416.1" "Pavitra Roychoudhury et al" "UW Virology Lab" "UW Virology Lab" "https://www.epicov.org/acknowledgement/66/61/EPI_ISL_13356661.json"
128000 "USA/WA-UW-22052417616/2022" "EPI_ISL_13356731" "ON796050.1" "Pavitra Roychoudhury et al" "UW Virology Lab" "UW Virology Lab" "https://www.epicov.org/acknowledgement/67/31/EPI_ISL_13356731.json"
128001 "USA/WA-UW-22052418847/2022" "EPI_ISL_13164052" "?" "Pavitra Roychoudhury et al" "UW Virology Lab" "UW Virology Lab" "https://www.epicov.org/acknowledgement/40/52/EPI_ISL_13164052.json"
128002 "USA/WA-UW-22052419071/2022" "EPI_ISL_13164098" "ON711474.1" "Pavitra Roychoudhury et al" "UW Virology Lab" "UW Virology Lab" "https://www.epicov.org/acknowledgement/40/98/EPI_ISL_13164098.json"
128003 "USA/WA-UW-22052419424/2022" "EPI_ISL_13356927" "ON796241.1" "Pavitra Roychoudhury et al" "UW Virology Lab" "UW Virology Lab" "https://www.epicov.org/acknowledgement/69/27/EPI_ISL_13356927.json"
128004 "USA/WA-UW-22052419870/2022" "EPI_ISL_13356870" "ON796186.1" "Pavitra Roychoudhury et al" "UW Virology Lab" "UW Virology Lab" "https://www.epicov.org/acknowledgement/68/70/EPI_ISL_13356870.json"
128005 "USA/WA-UW-22052420333/2022" "EPI_ISL_13356747" "ON796066.1" "Pavitra Roychoudhury et al" "UW Virology Lab" "UW Virology Lab" "https://www.epicov.org/acknowledgement/67/47/EPI_ISL_13356747.json"
128006 "USA/WA-UW-22052420498/2022" "EPI_ISL_13356817" "ON796134.1" "Pavitra Roychoudhury et al" "UW Virology Lab" "UW Virology Lab" "https://www.epicov.org/acknowledgement/68/17/EPI_ISL_13356817.json"
128007 "USA/WA-UW-22052420759/2022" "EPI_ISL_13356775" "ON796092.1" "Pavitra Roychoudhury et al" "UW Virology Lab" "UW Virology Lab" "https://www.epicov.org/acknowledgement/67/75/EPI_ISL_13356775.json"
128008 "USA/WA-UW-22052420837/2022" "EPI_ISL_13164092" "ON711468.1" "Pavitra Roychoudhury et al" "UW Virology Lab" "UW Virology Lab" "https://www.epicov.org/acknowledgement/40/92/EPI_ISL_13164092.json"
128009 "USA/WA-UW-22052420850/2022" "EPI_ISL_13164056" "?" "Pavitra Roychoudhury et al" "UW Virology Lab" "UW Virology Lab" "https://www.epicov.org/acknowledgement/40/56/EPI_ISL_13164056.json"
128010 "USA/WA-UW-22052421329/2022" "EPI_ISL_13164049" "ON711429.1" "Pavitra Roychoudhury et al" "UW Virology Lab" "UW Virology Lab" "https://www.epicov.org/acknowledgement/40/49/EPI_ISL_13164049.json"
128011 "USA/WA-UW-22052421656/2022" "EPI_ISL_13356823" "ON796140.1" "Pavitra Roychoudhury et al" "UW Virology Lab" "UW Virology Lab" "https://www.epicov.org/acknowledgement/68/23/EPI_ISL_13356823.json"
128012 "USA/WA-UW-22052421876/2022" "EPI_ISL_13356815" "ON796132.1" "Pavitra Roychoudhury et al" "UW Virology Lab" "UW Virology Lab" "https://www.epicov.org/acknowledgement/68/15/EPI_ISL_13356815.json"
128013 "USA/WA-UW-22052422864/2022" "EPI_ISL_13356866" "ON796182.1" "Pavitra Roychoudhury et al" "UW Virology Lab" "UW Virology Lab" "https://www.epicov.org/acknowledgement/68/66/EPI_ISL_13356866.json"
128014 "USA/WA-UW-22052422946/2022" "EPI_ISL_13356875" "ON796190.1" "Pavitra Roychoudhury et al" "UW Virology Lab" "UW Virology Lab" "https://www.epicov.org/acknowledgement/68/75/EPI_ISL_13356875.json"
128015 "USA/WA-UW-22052423673/2022" "EPI_ISL_13164095" "ON711471.1" "Pavitra Roychoudhury et al" "UW Virology Lab" "UW Virology Lab" "https://www.epicov.org/acknowledgement/40/95/EPI_ISL_13164095.json"
128016 "USA/WA-UW-22052424128/2022" "EPI_ISL_13356905" "ON796220.1" "Pavitra Roychoudhury et al" "UW Virology Lab" "UW Virology Lab" "https://www.epicov.org/acknowledgement/69/05/EPI_ISL_13356905.json"
128017 "USA/WA-UW-22052424684/2022" "EPI_ISL_13356814" "ON796131.1" "Pavitra Roychoudhury et al" "UW Virology Lab" "UW Virology Lab" "https://www.epicov.org/acknowledgement/68/14/EPI_ISL_13356814.json"
128018 "USA/WA-UW-22052424828/2022" "EPI_ISL_13356791" "ON796108.1" "Pavitra Roychoudhury et al" "UW Virology Lab" "UW Virology Lab" "https://www.epicov.org/acknowledgement/67/91/EPI_ISL_13356791.json"
128019 "USA/WA-UW-22052425408/2022" "EPI_ISL_13164082" "ON711458.1" "Pavitra Roychoudhury et al" "UW Virology Lab" "UW Virology Lab" "https://www.epicov.org/acknowledgement/40/82/EPI_ISL_13164082.json"
128020 "USA/WA-UW-22052425650/2022" "EPI_ISL_13356754" "ON796072.1" "Pavitra Roychoudhury et al" "UW Virology Lab" "UW Virology Lab" "https://www.epicov.org/acknowledgement/67/54/EPI_ISL_13356754.json"
128021 "USA/WA-UW-22052425994/2022" "EPI_ISL_13356824" "ON796141.1" "Pavitra Roychoudhury et al" "UW Virology Lab" "UW Virology Lab" "https://www.epicov.org/acknowledgement/68/24/EPI_ISL_13356824.json"
128022 "USA/WA-UW-22052426141/2022" "EPI_ISL_13102966" "ON678385.1" "Pavitra Roychoudhury et al" "UW Virology Lab" "UW Virology Lab" "https://www.epicov.org/acknowledgement/29/66/EPI_ISL_13102966.json"
128023 "USA/WA-UW-22052426727/2022" "EPI_ISL_13356662" "ON796417.1" "Pavitra Roychoudhury et al" "UW Virology Lab" "UW Virology Lab" "https://www.epicov.org/acknowledgement/66/62/EPI_ISL_13356662.json"
128024 "USA/WA-UW-22052428169/2022" "EPI_ISL_13164104" "?" "Pavitra Roychoudhury et al" "UW Virology Lab" "UW Virology Lab" "https://www.epicov.org/acknowledgement/41/04/EPI_ISL_13164104.json"
128025 "USA/WA-UW-22052428539/2022" "EPI_ISL_13164103" "ON711479.1" "Pavitra Roychoudhury et al" "UW Virology Lab" "UW Virology Lab" "https://www.epicov.org/acknowledgement/41/03/EPI_ISL_13164103.json"
128026 "USA/WA-UW-22052429430/2022" "EPI_ISL_13164114" "?" "Pavitra Roychoudhury et al" "UW Virology Lab" "UW Virology Lab" "https://www.epicov.org/acknowledgement/41/14/EPI_ISL_13164114.json"
128027 "USA/WA-UW-22052429683/2022" "EPI_ISL_13356923" "ON796238.1" "Pavitra Roychoudhury et al" "UW Virology Lab" "UW Virology Lab" "https://www.epicov.org/acknowledgement/69/23/EPI_ISL_13356923.json"
128028 "USA/WA-UW-22052430455/2022" "EPI_ISL_13356757" "ON796075.1" "Pavitra Roychoudhury et al" "UW Virology Lab" "UW Virology Lab" "https://www.epicov.org/acknowledgement/67/57/EPI_ISL_13356757.json"
128029 "USA/WA-UW-22052430611/2022" "EPI_ISL_13164047" "ON711427.1" "Pavitra Roychoudhury et al" "UW Virology Lab" "UW Virology Lab" "https://www.epicov.org/acknowledgement/40/47/EPI_ISL_13164047.json"
128030 "USA/WA-UW-22052431095/2022" "EPI_ISL_13356841" "ON796158.1" "Pavitra Roychoudhury et al" "UW Virology Lab" "UW Virology Lab" "https://www.epicov.org/acknowledgement/68/41/EPI_ISL_13356841.json"
128031 "USA/WA-UW-22052431135/2022" "EPI_ISL_13356906" "ON796221.1" "Pavitra Roychoudhury et al" "UW Virology Lab" "UW Virology Lab" "https://www.epicov.org/acknowledgement/69/06/EPI_ISL_13356906.json"
128032 "USA/WA-UW-22052431814/2022" "EPI_ISL_13356829" "ON796146.1" "Pavitra Roychoudhury et al" "UW Virology Lab" "UW Virology Lab" "https://www.epicov.org/acknowledgement/68/29/EPI_ISL_13356829.json"
128033 "USA/WA-UW-22052432194/2022" "EPI_ISL_13164067" "ON711443.1" "Pavitra Roychoudhury et al" "UW Virology Lab" "UW Virology Lab" "https://www.epicov.org/acknowledgement/40/67/EPI_ISL_13164067.json"
128034 "USA/WA-UW-22052432977/2022" "EPI_ISL_13164115" "?" "Pavitra Roychoudhury et al" "UW Virology Lab" "UW Virology Lab" "https://www.epicov.org/acknowledgement/41/15/EPI_ISL_13164115.json"
128035 "USA/WA-UW-22052433050/2022" "EPI_ISL_13356736" "ON796055.1" "Pavitra Roychoudhury et al" "UW Virology Lab" "UW Virology Lab" "https://www.epicov.org/acknowledgement/67/36/EPI_ISL_13356736.json"
128036 "USA/WA-UW-22052433119/2022" "EPI_ISL_13356729" "ON796048.1" "Pavitra Roychoudhury et al" "UW Virology Lab" "UW Virology Lab" "https://www.epicov.org/acknowledgement/67/29/EPI_ISL_13356729.json"
128037 "USA/WA-UW-22052433757/2022" "EPI_ISL_13356879" "ON796194.1" "Pavitra Roychoudhury et al" "UW Virology Lab" "UW Virology Lab" "https://www.epicov.org/acknowledgement/68/79/EPI_ISL_13356879.json"
128038 "USA/WA-UW-22052434183/2022" "EPI_ISL_13356848" "ON796164.1" "Pavitra Roychoudhury et al" "UW Virology Lab" "UW Virology Lab" "https://www.epicov.org/acknowledgement/68/48/EPI_ISL_13356848.json"
128039 "USA/WA-UW-22052434581/2022" "EPI_ISL_13356861" "ON796177.1" "Pavitra Roychoudhury et al" "UW Virology Lab" "UW Virology Lab" "https://www.epicov.org/acknowledgement/68/61/EPI_ISL_13356861.json"
128040 "USA/WA-UW-22052434813/2022" "EPI_ISL_13164068" "ON711444.1" "Pavitra Roychoudhury et al" "UW Virology Lab" "UW Virology Lab" "https://www.epicov.org/acknowledgement/40/68/EPI_ISL_13164068.json"
128041 "USA/WA-UW-22052434881/2022" "EPI_ISL_13356722" "ON796042.1" "Pavitra Roychoudhury et al" "UW Virology Lab" "UW Virology Lab" "https://www.epicov.org/acknowledgement/67/22/EPI_ISL_13356722.json"
128042 "USA/WA-UW-22052435924/2022" "EPI_ISL_13356808" "ON796125.1" "Pavitra Roychoudhury et al" "UW Virology Lab" "UW Virology Lab" "https://www.epicov.org/acknowledgement/68/08/EPI_ISL_13356808.json"
128043 "USA/WA-UW-22052435951/2022" "EPI_ISL_13356962" "?" "Pavitra Roychoudhury et al" "UW Virology Lab" "UW Virology Lab" "https://www.epicov.org/acknowledgement/69/62/EPI_ISL_13356962.json"
128044 "USA/WA-UW-22052436066/2022" "EPI_ISL_13164100" "ON711476.1" "Pavitra Roychoudhury et al" "UW Virology Lab" "UW Virology Lab" "https://www.epicov.org/acknowledgement/41/00/EPI_ISL_13164100.json"
128045 "USA/WA-UW-22052436311/2022" "EPI_ISL_13356907" "ON796222.1" "Pavitra Roychoudhury et al" "UW Virology Lab" "UW Virology Lab" "https://www.epicov.org/acknowledgement/69/07/EPI_ISL_13356907.json"
128046 "USA/WA-UW-22052436836/2022" "EPI_ISL_13356890" "ON796205.1" "Pavitra Roychoudhury et al" "UW Virology Lab" "UW Virology Lab" "https://www.epicov.org/acknowledgement/68/90/EPI_ISL_13356890.json"
128047 "USA/WA-UW-22052436876/2022" "EPI_ISL_13164033" "ON711414.1" "Pavitra Roychoudhury et al" "UW Virology Lab" "UW Virology Lab" "https://www.epicov.org/acknowledgement/40/33/EPI_ISL_13164033.json"
128048 "USA/WA-UW-22052437019/2022" "EPI_ISL_13356737" "ON796056.1" "Pavitra Roychoudhury et al" "UW Virology Lab" "UW Virology Lab" "https://www.epicov.org/acknowledgement/67/37/EPI_ISL_13356737.json"
128049 "USA/WA-UW-22052437455/2022" "EPI_ISL_13356878" "ON796193.1" "Pavitra Roychoudhury et al" "UW Virology Lab" "UW Virology Lab" "https://www.epicov.org/acknowledgement/68/78/EPI_ISL_13356878.json"
128050 "USA/WA-UW-22052438318/2022" "EPI_ISL_13356862" "ON796178.1" "Pavitra Roychoudhury et al" "UW Virology Lab" "UW Virology Lab" "https://www.epicov.org/acknowledgement/68/62/EPI_ISL_13356862.json"
128051 "USA/WA-UW-22052438323/2022" "EPI_ISL_13164112" "ON711487.1" "Pavitra Roychoudhury et al" "UW Virology Lab" "UW Virology Lab" "https://www.epicov.org/acknowledgement/41/12/EPI_ISL_13164112.json"
128052 "USA/WA-UW-22052438824/2022" "EPI_ISL_13356925" "?" "Pavitra Roychoudhury et al" "UW Virology Lab" "UW Virology Lab" "https://www.epicov.org/acknowledgement/69/25/EPI_ISL_13356925.json"
128053 "USA/WA-UW-22052439371/2022" "EPI_ISL_13356818" "ON796135.1" "Pavitra Roychoudhury et al" "UW Virology Lab" "UW Virology Lab" "https://www.epicov.org/acknowledgement/68/18/EPI_ISL_13356818.json"
128054 "USA/WA-UW-22052439521/2022" "EPI_ISL_13356774" "ON796091.1" "Pavitra Roychoudhury et al" "UW Virology Lab" "UW Virology Lab" "https://www.epicov.org/acknowledgement/67/74/EPI_ISL_13356774.json"
128055 "USA/WA-UW-22052439615/2022" "EPI_ISL_13356880" "ON796195.1" "Pavitra Roychoudhury et al" "UW Virology Lab" "UW Virology Lab" "https://www.epicov.org/acknowledgement/68/80/EPI_ISL_13356880.json"
128056 "USA/WA-UW-22052439793/2022" "EPI_ISL_13164077" "ON711453.1" "Pavitra Roychoudhury et al" "UW Virology Lab" "UW Virology Lab" "https://www.epicov.org/acknowledgement/40/77/EPI_ISL_13164077.json"
128057 "USA/WA-UW-22052440192/2022" "EPI_ISL_13356911" "ON796226.1" "Pavitra Roychoudhury et al" "UW Virology Lab" "UW Virology Lab" "https://www.epicov.org/acknowledgement/69/11/EPI_ISL_13356911.json"
128058 "USA/WA-UW-22052440269/2022" "EPI_ISL_13356712" "ON796033.1" "Pavitra Roychoudhury et al" "UW Virology Lab" "UW Virology Lab" "https://www.epicov.org/acknowledgement/67/12/EPI_ISL_13356712.json"
128059 "USA/WA-UW-22052441648/2022" "EPI_ISL_13356909" "ON796224.1" "Pavitra Roychoudhury et al" "UW Virology Lab" "UW Virology Lab" "https://www.epicov.org/acknowledgement/69/09/EPI_ISL_13356909.json"
128060 "USA/WA-UW-22052442932/2022" "EPI_ISL_13356863" "ON796179.1" "Pavitra Roychoudhury et al" "UW Virology Lab" "UW Virology Lab" "https://www.epicov.org/acknowledgement/68/63/EPI_ISL_13356863.json"
128061 "USA/WA-UW-22052444154/2022" "EPI_ISL_13356659" "ON796414.1" "Pavitra Roychoudhury et al" "UW Virology Lab" "UW Virology Lab" "https://www.epicov.org/acknowledgement/66/59/EPI_ISL_13356659.json"
128062 "USA/WA-UW-22052446002/2022" "EPI_ISL_13164053" "ON711432.1" "Pavitra Roychoudhury et al" "UW Virology Lab" "UW Virology Lab" "https://www.epicov.org/acknowledgement/40/53/EPI_ISL_13164053.json"
128063 "USA/WA-UW-22052446083/2022" "EPI_ISL_13356843" "ON796159.1" "Pavitra Roychoudhury et al" "UW Virology Lab" "UW Virology Lab" "https://www.epicov.org/acknowledgement/68/43/EPI_ISL_13356843.json"
128064 "USA/WA-UW-22052446656/2022" "EPI_ISL_13356756" "ON796074.1" "Pavitra Roychoudhury et al" "UW Virology Lab" "UW Virology Lab" "https://www.epicov.org/acknowledgement/67/56/EPI_ISL_13356756.json"
128065 "USA/WA-UW-22052446979/2022" "EPI_ISL_13164086" "ON711462.1" "Pavitra Roychoudhury et al" "UW Virology Lab" "UW Virology Lab" "https://www.epicov.org/acknowledgement/40/86/EPI_ISL_13164086.json"
128066 "USA/WA-UW-22052447744/2022" "EPI_ISL_13356809" "ON796126.1" "Pavitra Roychoudhury et al" "UW Virology Lab" "UW Virology Lab" "https://www.epicov.org/acknowledgement/68/09/EPI_ISL_13356809.json"
128067 "USA/WA-UW-22052447811/2022" "EPI_ISL_13356721" "ON796041.1" "Pavitra Roychoudhury et al" "UW Virology Lab" "UW Virology Lab" "https://www.epicov.org/acknowledgement/67/21/EPI_ISL_13356721.json"
128068 "USA/WA-UW-22052448022/2022" "EPI_ISL_13356889" "ON796204.1" "Pavitra Roychoudhury et al" "UW Virology Lab" "UW Virology Lab" "https://www.epicov.org/acknowledgement/68/89/EPI_ISL_13356889.json"
128069 "USA/WA-UW-22052448929/2022" "EPI_ISL_13356654" "ON796409.1" "Pavitra Roychoudhury et al" "UW Virology Lab" "UW Virology Lab" "https://www.epicov.org/acknowledgement/66/54/EPI_ISL_13356654.json"
128070 "USA/WA-UW-22052448971/2022" "EPI_ISL_13164060" "ON711437.1" "Pavitra Roychoudhury et al" "UW Virology Lab" "UW Virology Lab" "https://www.epicov.org/acknowledgement/40/60/EPI_ISL_13164060.json"
128071 "USA/WA-UW-22052450926/2022" "EPI_ISL_13356928" "ON796242.1" "Pavitra Roychoudhury et al" "UW Virology Lab" "UW Virology Lab" "https://www.epicov.org/acknowledgement/69/28/EPI_ISL_13356928.json"
128072 "USA/WA-UW-22052451871/2022" "EPI_ISL_13356873" "ON796189.1" "Pavitra Roychoudhury et al" "UW Virology Lab" "UW Virology Lab" "https://www.epicov.org/acknowledgement/68/73/EPI_ISL_13356873.json"
128073 "USA/WA-UW-22052452001/2022" "EPI_ISL_13356849" "ON796165.1" "Pavitra Roychoudhury et al" "UW Virology Lab" "UW Virology Lab" "https://www.epicov.org/acknowledgement/68/49/EPI_ISL_13356849.json"
128074 "USA/WA-UW-22052452349/2022" "EPI_ISL_13356840" "ON796157.1" "Pavitra Roychoudhury et al" "UW Virology Lab" "UW Virology Lab" "https://www.epicov.org/acknowledgement/68/40/EPI_ISL_13356840.json"
128075 "USA/WA-UW-22052452823/2022" "EPI_ISL_13164040" "ON711421.1" "Pavitra Roychoudhury et al" "UW Virology Lab" "UW Virology Lab" "https://www.epicov.org/acknowledgement/40/40/EPI_ISL_13164040.json"
128076 "USA/WA-UW-22052452977/2022" "EPI_ISL_13356743" "ON796062.1" "Pavitra Roychoudhury et al" "UW Virology Lab" "UW Virology Lab" "https://www.epicov.org/acknowledgement/67/43/EPI_ISL_13356743.json"
128077 "USA/WA-UW-22052453043/2022" "EPI_ISL_13356914" "?" "Pavitra Roychoudhury et al" "UW Virology Lab" "UW Virology Lab" "https://www.epicov.org/acknowledgement/69/14/EPI_ISL_13356914.json"
128078 "USA/WA-UW-22052455041/2022" "EPI_ISL_13164070" "ON711446.1" "Pavitra Roychoudhury et al" "UW Virology Lab" "UW Virology Lab" "https://www.epicov.org/acknowledgement/40/70/EPI_ISL_13164070.json"
128079 "USA/WA-UW-22052455996/2022" "EPI_ISL_13356773" "ON796090.1" "Pavitra Roychoudhury et al" "UW Virology Lab" "UW Virology Lab" "https://www.epicov.org/acknowledgement/67/73/EPI_ISL_13356773.json"
128080 "USA/WA-UW-22052456213/2022" "EPI_ISL_13356901" "ON796216.1" "Pavitra Roychoudhury et al" "UW Virology Lab" "UW Virology Lab" "https://www.epicov.org/acknowledgement/69/01/EPI_ISL_13356901.json"
128081 "USA/WA-UW-22052456336/2022" "EPI_ISL_13356804" "ON796121.1" "Pavitra Roychoudhury et al" "UW Virology Lab" "UW Virology Lab" "https://www.epicov.org/acknowledgement/68/04/EPI_ISL_13356804.json"
128082 "USA/WA-UW-22052456350/2022" "EPI_ISL_13356777" "ON796094.1" "Pavitra Roychoudhury et al" "UW Virology Lab" "UW Virology Lab" "https://www.epicov.org/acknowledgement/67/77/EPI_ISL_13356777.json"
128083 "USA/WA-UW-22052457025/2022" "EPI_ISL_13356922" "ON796237.1" "Pavitra Roychoudhury et al" "UW Virology Lab" "UW Virology Lab" "https://www.epicov.org/acknowledgement/69/22/EPI_ISL_13356922.json"
128084 "USA/WA-UW-22052458862/2022" "EPI_ISL_13356833" "ON796150.1" "Pavitra Roychoudhury et al" "UW Virology Lab" "UW Virology Lab" "https://www.epicov.org/acknowledgement/68/33/EPI_ISL_13356833.json"
128085 "USA/WA-UW-22052459325/2022" "EPI_ISL_13356802" "ON796119.1" "Pavitra Roychoudhury et al" "UW Virology Lab" "UW Virology Lab" "https://www.epicov.org/acknowledgement/68/02/EPI_ISL_13356802.json"
128086 "USA/WA-UW-22052460552/2022" "EPI_ISL_13356739" "ON796058.1" "Pavitra Roychoudhury et al" "UW Virology Lab" "UW Virology Lab" "https://www.epicov.org/acknowledgement/67/39/EPI_ISL_13356739.json"
128087 "USA/WA-UW-22052460795/2022" "EPI_ISL_13356789" "ON796106.1" "Pavitra Roychoudhury et al" "UW Virology Lab" "UW Virology Lab" "https://www.epicov.org/acknowledgement/67/89/EPI_ISL_13356789.json"
128088 "USA/WA-UW-22052461094/2022" "EPI_ISL_13164105" "ON711480.1" "Pavitra Roychoudhury et al" "UW Virology Lab" "UW Virology Lab" "https://www.epicov.org/acknowledgement/41/05/EPI_ISL_13164105.json"
128089 "USA/WA-UW-22052461451/2022" "EPI_ISL_13356780" "ON796097.1" "Pavitra Roychoudhury et al" "UW Virology Lab" "UW Virology Lab" "https://www.epicov.org/acknowledgement/67/80/EPI_ISL_13356780.json"
128090 "USA/WA-UW-22052461652/2022" "EPI_ISL_13164073" "ON711449.1" "Pavitra Roychoudhury et al" "UW Virology Lab" "UW Virology Lab" "https://www.epicov.org/acknowledgement/40/73/EPI_ISL_13164073.json"
128091 "USA/WA-UW-22052462101/2022" "EPI_ISL_13356881" "ON796196.1" "Pavitra Roychoudhury et al" "UW Virology Lab" "UW Virology Lab" "https://www.epicov.org/acknowledgement/68/81/EPI_ISL_13356881.json"
128092 "USA/WA-UW-22052463111/2022" "EPI_ISL_13356859" "ON796175.1" "Pavitra Roychoudhury et al" "UW Virology Lab" "UW Virology Lab" "https://www.epicov.org/acknowledgement/68/59/EPI_ISL_13356859.json"
128093 "USA/WA-UW-22052463717/2022" "EPI_ISL_13356885" "ON796200.1" "Pavitra Roychoudhury et al" "UW Virology Lab" "UW Virology Lab" "https://www.epicov.org/acknowledgement/68/85/EPI_ISL_13356885.json"
128094 "USA/WA-UW-22052464449/2022" "EPI_ISL_13356738" "ON796057.1" "Pavitra Roychoudhury et al" "UW Virology Lab" "UW Virology Lab" "https://www.epicov.org/acknowledgement/67/38/EPI_ISL_13356738.json"
128095 "USA/WA-UW-22052464502/2022" "EPI_ISL_13356800" "ON796117.1" "Pavitra Roychoudhury et al" "UW Virology Lab" "UW Virology Lab" "https://www.epicov.org/acknowledgement/68/00/EPI_ISL_13356800.json"
128096 "USA/WA-UW-22052465505/2022" "EPI_ISL_13356750" "ON796069.1" "Pavitra Roychoudhury et al" "UW Virology Lab" "UW Virology Lab" "https://www.epicov.org/acknowledgement/67/50/EPI_ISL_13356750.json"
128097 "USA/WA-UW-22052465680/2022" "EPI_ISL_13356740" "ON796059.1" "Pavitra Roychoudhury et al" "UW Virology Lab" "UW Virology Lab" "https://www.epicov.org/acknowledgement/67/40/EPI_ISL_13356740.json"
128098 "USA/WA-UW-22052465986/2022" "EPI_ISL_13356850" "ON796166.1" "Pavitra Roychoudhury et al" "UW Virology Lab" "UW Virology Lab" "https://www.epicov.org/acknowledgement/68/50/EPI_ISL_13356850.json"
128099 "USA/WA-UW-22052467738/2022" "EPI_ISL_13356771" "ON796089.1" "Pavitra Roychoudhury et al" "UW Virology Lab" "UW Virology Lab" "https://www.epicov.org/acknowledgement/67/71/EPI_ISL_13356771.json"
128100 "USA/WA-UW-22052468495/2022" "EPI_ISL_13356724" "ON796044.1" "Pavitra Roychoudhury et al" "UW Virology Lab" "UW Virology Lab" "https://www.epicov.org/acknowledgement/67/24/EPI_ISL_13356724.json"
128101 "USA/WA-UW-22052468547/2022" "EPI_ISL_13164045" "ON711425.1" "Pavitra Roychoudhury et al" "UW Virology Lab" "UW Virology Lab" "https://www.epicov.org/acknowledgement/40/45/EPI_ISL_13164045.json"
128102 "USA/WA-UW-22052468717/2022" "EPI_ISL_13164085" "ON711461.1" "Pavitra Roychoudhury et al" "UW Virology Lab" "UW Virology Lab" "https://www.epicov.org/acknowledgement/40/85/EPI_ISL_13164085.json"
128103 "USA/WA-UW-22052470884/2022" "EPI_ISL_13164064" "?" "Pavitra Roychoudhury et al" "UW Virology Lab" "UW Virology Lab" "https://www.epicov.org/acknowledgement/40/64/EPI_ISL_13164064.json"
128104 "USA/WA-UW-22052471042/2022" "EPI_ISL_13164050" "ON711430.1" "Pavitra Roychoudhury et al" "UW Virology Lab" "UW Virology Lab" "https://www.epicov.org/acknowledgement/40/50/EPI_ISL_13164050.json"
128105 "USA/WA-UW-22052471069/2022" "EPI_ISL_13356897" "ON796212.1" "Pavitra Roychoudhury et al" "UW Virology Lab" "UW Virology Lab" "https://www.epicov.org/acknowledgement/68/97/EPI_ISL_13356897.json"
128106 "USA/WA-UW-22052471192/2022" "EPI_ISL_13356720" "ON796040.1" "Pavitra Roychoudhury et al" "UW Virology Lab" "UW Virology Lab" "https://www.epicov.org/acknowledgement/67/20/EPI_ISL_13356720.json"
128107 "USA/WA-UW-22052471327/2022" "EPI_ISL_13356839" "ON796156.1" "Pavitra Roychoudhury et al" "UW Virology Lab" "UW Virology Lab" "https://www.epicov.org/acknowledgement/68/39/EPI_ISL_13356839.json"
128108 "USA/WA-UW-22052471993/2022" "EPI_ISL_13356961" "ON796274.1" "Pavitra Roychoudhury et al" "UW Virology Lab" "UW Virology Lab" "https://www.epicov.org/acknowledgement/69/61/EPI_ISL_13356961.json"
128109 "USA/WA-UW-22052472009/2022" "EPI_ISL_13356741" "ON796060.1" "Pavitra Roychoudhury et al" "UW Virology Lab" "UW Virology Lab" "https://www.epicov.org/acknowledgement/67/41/EPI_ISL_13356741.json"
128110 "USA/WA-UW-22052472168/2022" "EPI_ISL_13356796" "ON796113.1" "Pavitra Roychoudhury et al" "UW Virology Lab" "UW Virology Lab" "https://www.epicov.org/acknowledgement/67/96/EPI_ISL_13356796.json"
128111 "USA/WA-UW-22052472599/2022" "EPI_ISL_13164062" "ON711439.1" "Pavitra Roychoudhury et al" "UW Virology Lab" "UW Virology Lab" "https://www.epicov.org/acknowledgement/40/62/EPI_ISL_13164062.json"
128112 "USA/WA-UW-22052472790/2022" "EPI_ISL_13356758" "ON796076.1" "Pavitra Roychoudhury et al" "UW Virology Lab" "UW Virology Lab" "https://www.epicov.org/acknowledgement/67/58/EPI_ISL_13356758.json"
128113 "USA/WA-UW-22052472885/2022" "EPI_ISL_13356851" "ON796167.1" "Pavitra Roychoudhury et al" "UW Virology Lab" "UW Virology Lab" "https://www.epicov.org/acknowledgement/68/51/EPI_ISL_13356851.json"
128114 "USA/WA-UW-22052472956/2022" "EPI_ISL_13164038" "ON711419.1" "Pavitra Roychoudhury et al" "UW Virology Lab" "UW Virology Lab" "https://www.epicov.org/acknowledgement/40/38/EPI_ISL_13164038.json"
128115 "USA/WA-UW-22052473144/2022" "EPI_ISL_13356822" "ON796139.1" "Pavitra Roychoudhury et al" "UW Virology Lab" "UW Virology Lab" "https://www.epicov.org/acknowledgement/68/22/EPI_ISL_13356822.json"
128116 "USA/WA-UW-22052473507/2022" "EPI_ISL_13164111" "ON711486.1" "Pavitra Roychoudhury et al" "UW Virology Lab" "UW Virology Lab" "https://www.epicov.org/acknowledgement/41/11/EPI_ISL_13164111.json"
128117 "USA/WA-UW-22052473556/2022" "EPI_ISL_13164083" "ON711459.1" "Pavitra Roychoudhury et al" "UW Virology Lab" "UW Virology Lab" "https://www.epicov.org/acknowledgement/40/83/EPI_ISL_13164083.json"
128118 "USA/WA-UW-22052474134/2022" "EPI_ISL_13164037" "ON711418.1" "Pavitra Roychoudhury et al" "UW Virology Lab" "UW Virology Lab" "https://www.epicov.org/acknowledgement/40/37/EPI_ISL_13164037.json"
128119 "USA/WA-UW-22052474210/2022" "EPI_ISL_13356899" "ON796214.1" "Pavitra Roychoudhury et al" "UW Virology Lab" "UW Virology Lab" "https://www.epicov.org/acknowledgement/68/99/EPI_ISL_13356899.json"
128120 "USA/WA-UW-22052474213/2022" "EPI_ISL_13356884" "ON796199.1" "Pavitra Roychoudhury et al" "UW Virology Lab" "UW Virology Lab" "https://www.epicov.org/acknowledgement/68/84/EPI_ISL_13356884.json"
128121 "USA/WA-UW-22052474393/2022" "EPI_ISL_13356763" "ON796081.1" "Pavitra Roychoudhury et al" "UW Virology Lab" "UW Virology Lab" "https://www.epicov.org/acknowledgement/67/63/EPI_ISL_13356763.json"
128122 "USA/WA-UW-22052474766/2022" "EPI_ISL_13356767" "ON796085.1" "Pavitra Roychoudhury et al" "UW Virology Lab" "UW Virology Lab" "https://www.epicov.org/acknowledgement/67/67/EPI_ISL_13356767.json"
128123 "USA/WA-UW-22052475072/2022" "EPI_ISL_13356853" "ON796169.1" "Pavitra Roychoudhury et al" "UW Virology Lab" "UW Virology Lab" "https://www.epicov.org/acknowledgement/68/53/EPI_ISL_13356853.json"
128124 "USA/WA-UW-22052475181/2022" "EPI_ISL_13164102" "ON711478.1" "Pavitra Roychoudhury et al" "UW Virology Lab" "UW Virology Lab" "https://www.epicov.org/acknowledgement/41/02/EPI_ISL_13164102.json"
128125 "USA/WA-UW-22052475428/2022" "EPI_ISL_13356806" "ON796123.1" "Pavitra Roychoudhury et al" "UW Virology Lab" "UW Virology Lab" "https://www.epicov.org/acknowledgement/68/06/EPI_ISL_13356806.json"
128126 "USA/WA-UW-22052476399/2022" "EPI_ISL_13356807" "ON796124.1" "Pavitra Roychoudhury et al" "UW Virology Lab" "UW Virology Lab" "https://www.epicov.org/acknowledgement/68/07/EPI_ISL_13356807.json"
128127 "USA/WA-UW-22052476489/2022" "EPI_ISL_13164048" "ON711428.1" "Pavitra Roychoudhury et al" "UW Virology Lab" "UW Virology Lab" "https://www.epicov.org/acknowledgement/40/48/EPI_ISL_13164048.json"
128128 "USA/WA-UW-22052476742/2022" "EPI_ISL_13164031" "ON711413.1" "Pavitra Roychoudhury et al" "UW Virology Lab" "UW Virology Lab" "https://www.epicov.org/acknowledgement/40/31/EPI_ISL_13164031.json"
128129 "USA/WA-UW-22052476826/2022" "EPI_ISL_13356835" "ON796152.1" "Pavitra Roychoudhury et al" "UW Virology Lab" "UW Virology Lab" "https://www.epicov.org/acknowledgement/68/35/EPI_ISL_13356835.json"
128130 "USA/WA-UW-22052476898/2022" "EPI_ISL_13356655" "ON796410.1" "Pavitra Roychoudhury et al" "UW Virology Lab" "UW Virology Lab" "https://www.epicov.org/acknowledgement/66/55/EPI_ISL_13356655.json"
128131 "USA/WA-UW-22052477616/2022" "EPI_ISL_13356797" "ON796114.1" "Pavitra Roychoudhury et al" "UW Virology Lab" "UW Virology Lab" "https://www.epicov.org/acknowledgement/67/97/EPI_ISL_13356797.json"
128132 "USA/WA-UW-22052477627/2022" "EPI_ISL_13164079" "ON711455.1" "Pavitra Roychoudhury et al" "UW Virology Lab" "UW Virology Lab" "https://www.epicov.org/acknowledgement/40/79/EPI_ISL_13164079.json"
128133 "USA/WA-UW-22052478762/2022" "EPI_ISL_13356778" "ON796095.1" "Pavitra Roychoudhury et al" "UW Virology Lab" "UW Virology Lab" "https://www.epicov.org/acknowledgement/67/78/EPI_ISL_13356778.json"
128134 "USA/WA-UW-22052478778/2022" "EPI_ISL_13164055" "ON711433.1" "Pavitra Roychoudhury et al" "UW Virology Lab" "UW Virology Lab" "https://www.epicov.org/acknowledgement/40/55/EPI_ISL_13164055.json"
128135 "USA/WA-UW-22052478888/2022" "EPI_ISL_13356883" "ON796198.1" "Pavitra Roychoudhury et al" "UW Virology Lab" "UW Virology Lab" "https://www.epicov.org/acknowledgement/68/83/EPI_ISL_13356883.json"
128136 "USA/WA-UW-22052479254/2022" "EPI_ISL_13164063" "ON711440.1" "Pavitra Roychoudhury et al" "UW Virology Lab" "UW Virology Lab" "https://www.epicov.org/acknowledgement/40/63/EPI_ISL_13164063.json"
128137 "USA/WA-UW-22052479532/2022" "EPI_ISL_13356725" "ON796045.1" "Pavitra Roychoudhury et al" "UW Virology Lab" "UW Virology Lab" "https://www.epicov.org/acknowledgement/67/25/EPI_ISL_13356725.json"
128138 "USA/WA-UW-22052480083/2022" "EPI_ISL_13356893" "ON796208.1" "Pavitra Roychoudhury et al" "UW Virology Lab" "UW Virology Lab" "https://www.epicov.org/acknowledgement/68/93/EPI_ISL_13356893.json"
128139 "USA/WA-UW-22052480896/2022" "EPI_ISL_13164110" "ON711485.1" "Pavitra Roychoudhury et al" "UW Virology Lab" "UW Virology Lab" "https://www.epicov.org/acknowledgement/41/10/EPI_ISL_13164110.json"
128140 "USA/WA-UW-22052480945/2022" "EPI_ISL_13356801" "ON796118.1" "Pavitra Roychoudhury et al" "UW Virology Lab" "UW Virology Lab" "https://www.epicov.org/acknowledgement/68/01/EPI_ISL_13356801.json"
128141 "USA/WA-UW-22052481075/2022" "EPI_ISL_13356868" "ON796184.1" "Pavitra Roychoudhury et al" "UW Virology Lab" "UW Virology Lab" "https://www.epicov.org/acknowledgement/68/68/EPI_ISL_13356868.json"
128142 "USA/WA-UW-22052482631/2022" "EPI_ISL_13356832" "ON796149.1" "Pavitra Roychoudhury et al" "UW Virology Lab" "UW Virology Lab" "https://www.epicov.org/acknowledgement/68/32/EPI_ISL_13356832.json"
128143 "USA/WA-UW-22052482644/2022" "EPI_ISL_13356896" "ON796211.1" "Pavitra Roychoudhury et al" "UW Virology Lab" "UW Virology Lab" "https://www.epicov.org/acknowledgement/68/96/EPI_ISL_13356896.json"
128144 "USA/WA-UW-22052483295/2022" "EPI_ISL_13356871" "ON796187.1" "Pavitra Roychoudhury et al" "UW Virology Lab" "UW Virology Lab" "https://www.epicov.org/acknowledgement/68/71/EPI_ISL_13356871.json"
128145 "USA/WA-UW-22052483940/2022" "EPI_ISL_13356755" "ON796073.1" "Pavitra Roychoudhury et al" "UW Virology Lab" "UW Virology Lab" "https://www.epicov.org/acknowledgement/67/55/EPI_ISL_13356755.json"
128146 "USA/WA-UW-22052484335/2022" "EPI_ISL_13356842" "?" "Pavitra Roychoudhury et al" "UW Virology Lab" "UW Virology Lab" "https://www.epicov.org/acknowledgement/68/42/EPI_ISL_13356842.json"
128147 "USA/WA-UW-22052484696/2022" "EPI_ISL_13356765" "ON796083.1" "Pavitra Roychoudhury et al" "UW Virology Lab" "UW Virology Lab" "https://www.epicov.org/acknowledgement/67/65/EPI_ISL_13356765.json"
128148 "USA/WA-UW-22052485185/2022" "EPI_ISL_13164113" "?" "Pavitra Roychoudhury et al" "UW Virology Lab" "UW Virology Lab" "https://www.epicov.org/acknowledgement/41/13/EPI_ISL_13164113.json"
128149 "USA/WA-UW-22052485294/2022" "EPI_ISL_13356886" "ON796201.1" "Pavitra Roychoudhury et al" "UW Virology Lab" "UW Virology Lab" "https://www.epicov.org/acknowledgement/68/86/EPI_ISL_13356886.json"
128150 "USA/WA-UW-22052485381/2022" "EPI_ISL_13356813" "ON796130.1" "Pavitra Roychoudhury et al" "UW Virology Lab" "UW Virology Lab" "https://www.epicov.org/acknowledgement/68/13/EPI_ISL_13356813.json"
128151 "USA/WA-UW-22052485982/2022" "EPI_ISL_13356912" "ON796227.1" "Pavitra Roychoudhury et al" "UW Virology Lab" "UW Virology Lab" "https://www.epicov.org/acknowledgement/69/12/EPI_ISL_13356912.json"
128152 "USA/WA-UW-22052487001/2022" "EPI_ISL_13356730" "ON796049.1" "Pavitra Roychoudhury et al" "UW Virology Lab" "UW Virology Lab" "https://www.epicov.org/acknowledgement/67/30/EPI_ISL_13356730.json"
128153 "USA/WA-UW-22052487786/2022" "EPI_ISL_13164088" "ON711464.1" "Pavitra Roychoudhury et al" "UW Virology Lab" "UW Virology Lab" "https://www.epicov.org/acknowledgement/40/88/EPI_ISL_13164088.json"
128154 "USA/WA-UW-22052488632/2022" "EPI_ISL_13356900" "ON796215.1" "Pavitra Roychoudhury et al" "UW Virology Lab" "UW Virology Lab" "https://www.epicov.org/acknowledgement/69/00/EPI_ISL_13356900.json"
128155 "USA/WA-UW-22052489847/2022" "EPI_ISL_13356892" "ON796207.1" "Pavitra Roychoudhury et al" "UW Virology Lab" "UW Virology Lab" "https://www.epicov.org/acknowledgement/68/92/EPI_ISL_13356892.json"
128156 "USA/WA-UW-22052489941/2022" "EPI_ISL_13164116" "ON711488.1" "Pavitra Roychoudhury et al" "UW Virology Lab" "UW Virology Lab" "https://www.epicov.org/acknowledgement/41/16/EPI_ISL_13164116.json"
128157 "USA/WA-UW-22052490444/2022" "EPI_ISL_13164071" "ON711447.1" "Pavitra Roychoudhury et al" "UW Virology Lab" "UW Virology Lab" "https://www.epicov.org/acknowledgement/40/71/EPI_ISL_13164071.json"
128158 "USA/WA-UW-22052490736/2022" "EPI_ISL_13164046" "ON711426.1" "Pavitra Roychoudhury et al" "UW Virology Lab" "UW Virology Lab" "https://www.epicov.org/acknowledgement/40/46/EPI_ISL_13164046.json"
128159 "USA/WA-UW-22052490801/2022" "EPI_ISL_13356819" "ON796136.1" "Pavitra Roychoudhury et al" "UW Virology Lab" "UW Virology Lab" "https://www.epicov.org/acknowledgement/68/19/EPI_ISL_13356819.json"
128160 "USA/WA-UW-22052491918/2022" "EPI_ISL_13356888" "ON796203.1" "Pavitra Roychoudhury et al" "UW Virology Lab" "UW Virology Lab" "https://www.epicov.org/acknowledgement/68/88/EPI_ISL_13356888.json"
128161 "USA/WA-UW-22052492021/2022" "EPI_ISL_13356844" "ON796160.1" "Pavitra Roychoudhury et al" "UW Virology Lab" "UW Virology Lab" "https://www.epicov.org/acknowledgement/68/44/EPI_ISL_13356844.json"
128162 "USA/WA-UW-22052492312/2022" "EPI_ISL_13356798" "ON796115.1" "Pavitra Roychoudhury et al" "UW Virology Lab" "UW Virology Lab" "https://www.epicov.org/acknowledgement/67/98/EPI_ISL_13356798.json"
128163 "USA/WA-UW-22052493277/2022" "EPI_ISL_13356904" "ON796219.1" "Pavitra Roychoudhury et al" "UW Virology Lab" "UW Virology Lab" "https://www.epicov.org/acknowledgement/69/04/EPI_ISL_13356904.json"
128164 "USA/WA-UW-22052493966/2022" "EPI_ISL_13164091" "ON711467.1" "Pavitra Roychoudhury et al" "UW Virology Lab" "UW Virology Lab" "https://www.epicov.org/acknowledgement/40/91/EPI_ISL_13164091.json"
128165 "USA/WA-UW-22052495044/2022" "EPI_ISL_13356732" "ON796051.1" "Pavitra Roychoudhury et al" "UW Virology Lab" "UW Virology Lab" "https://www.epicov.org/acknowledgement/67/32/EPI_ISL_13356732.json"
128166 "USA/WA-UW-22052495838/2022" "EPI_ISL_13356831" "ON796148.1" "Pavitra Roychoudhury et al" "UW Virology Lab" "UW Virology Lab" "https://www.epicov.org/acknowledgement/68/31/EPI_ISL_13356831.json"
128167 "USA/WA-UW-22052496307/2022" "EPI_ISL_13164108" "ON711483.1" "Pavitra Roychoudhury et al" "UW Virology Lab" "UW Virology Lab" "https://www.epicov.org/acknowledgement/41/08/EPI_ISL_13164108.json"
128168 "USA/WA-UW-22052496734/2022" "EPI_ISL_13356821" "ON796138.1" "Pavitra Roychoudhury et al" "UW Virology Lab" "UW Virology Lab" "https://www.epicov.org/acknowledgement/68/21/EPI_ISL_13356821.json"
128169 "USA/WA-UW-22052496844/2022" "EPI_ISL_13164066" "ON711442.1" "Pavitra Roychoudhury et al" "UW Virology Lab" "UW Virology Lab" "https://www.epicov.org/acknowledgement/40/66/EPI_ISL_13164066.json"
128170 "USA/WA-UW-22052496997/2022" "EPI_ISL_13356794" "ON796111.1" "Pavitra Roychoudhury et al" "UW Virology Lab" "UW Virology Lab" "https://www.epicov.org/acknowledgement/67/94/EPI_ISL_13356794.json"
128171 "USA/WA-UW-22052497023/2022" "EPI_ISL_13164029" "ON711411.1" "Pavitra Roychoudhury et al" "UW Virology Lab" "UW Virology Lab" "https://www.epicov.org/acknowledgement/40/29/EPI_ISL_13164029.json"
128172 "USA/WA-UW-22052497862/2022" "EPI_ISL_13164054" "?" "Pavitra Roychoudhury et al" "UW Virology Lab" "UW Virology Lab" "https://www.epicov.org/acknowledgement/40/54/EPI_ISL_13164054.json"
128173 "USA/WA-UW-22052497945/2022" "EPI_ISL_13356882" "ON796197.1" "Pavitra Roychoudhury et al" "UW Virology Lab" "UW Virology Lab" "https://www.epicov.org/acknowledgement/68/82/EPI_ISL_13356882.json"
128174 "USA/WA-UW-22052498320/2022" "EPI_ISL_13356753" "ON796071.1" "Pavitra Roychoudhury et al" "UW Virology Lab" "UW Virology Lab" "https://www.epicov.org/acknowledgement/67/53/EPI_ISL_13356753.json"
128175 "USA/WA-UW-22052498702/2022" "EPI_ISL_13356728" "?" "Pavitra Roychoudhury et al" "UW Virology Lab" "UW Virology Lab" "https://www.epicov.org/acknowledgement/67/28/EPI_ISL_13356728.json"
128176 "USA/WA-UW-22052499392/2022" "EPI_ISL_13164109" "ON711484.1" "Pavitra Roychoudhury et al" "UW Virology Lab" "UW Virology Lab" "https://www.epicov.org/acknowledgement/41/09/EPI_ISL_13164109.json"
128177 "USA/WA-UW-22052499429/2022" "EPI_ISL_13164044" "ON711424.1" "Pavitra Roychoudhury et al" "UW Virology Lab" "UW Virology Lab" "https://www.epicov.org/acknowledgement/40/44/EPI_ISL_13164044.json"
128178 "USA/WA-UW-22052499538/2022" "EPI_ISL_13356660" "ON796415.1" "Pavitra Roychoudhury et al" "UW Virology Lab" "UW Virology Lab" "https://www.epicov.org/acknowledgement/66/60/EPI_ISL_13356660.json"
128179 "USA/WA-UW-22052504734/2022" "EPI_ISL_13164081" "ON711457.1" "Pavitra Roychoudhury et al" "UW Virology Lab" "UW Virology Lab" "https://www.epicov.org/acknowledgement/40/81/EPI_ISL_13164081.json"
128180 "USA/WA-UW-22052506165/2022" "EPI_ISL_13164106" "ON711481.1" "Pavitra Roychoudhury et al" "UW Virology Lab" "UW Virology Lab" "https://www.epicov.org/acknowledgement/41/06/EPI_ISL_13164106.json"
128181 "USA/WA-UW-22052514271/2022" "EPI_ISL_13164065" "ON711441.1" "Pavitra Roychoudhury et al" "UW Virology Lab" "UW Virology Lab" "https://www.epicov.org/acknowledgement/40/65/EPI_ISL_13164065.json"
128182 "USA/WA-UW-22052519208/2022" "EPI_ISL_13164096" "ON711472.1" "Pavitra Roychoudhury et al" "UW Virology Lab" "UW Virology Lab" "https://www.epicov.org/acknowledgement/40/96/EPI_ISL_13164096.json"
128183 "USA/WA-UW-22052520830/2022" "EPI_ISL_13356657" "ON796412.1" "Pavitra Roychoudhury et al" "UW Virology Lab" "UW Virology Lab" "https://www.epicov.org/acknowledgement/66/57/EPI_ISL_13356657.json"
128184 "USA/WA-UW-22052520940/2022" "EPI_ISL_13164075" "ON711451.1" "Pavitra Roychoudhury et al" "UW Virology Lab" "UW Virology Lab" "https://www.epicov.org/acknowledgement/40/75/EPI_ISL_13164075.json"
128185 "USA/WA-UW-22052523900/2022" "EPI_ISL_13164059" "ON711436.1" "Pavitra Roychoudhury et al" "UW Virology Lab" "UW Virology Lab" "https://www.epicov.org/acknowledgement/40/59/EPI_ISL_13164059.json"
128186 "USA/WA-UW-22052530180/2022" "EPI_ISL_13164034" "ON711415.1" "Pavitra Roychoudhury et al" "UW Virology Lab" "UW Virology Lab" "https://www.epicov.org/acknowledgement/40/34/EPI_ISL_13164034.json"
128187 "USA/WA-UW-22052531582/2022" "EPI_ISL_13164074" "ON711450.1" "Pavitra Roychoudhury et al" "UW Virology Lab" "UW Virology Lab" "https://www.epicov.org/acknowledgement/40/74/EPI_ISL_13164074.json"
128188 "USA/WA-UW-22052544924/2022" "EPI_ISL_13164039" "ON711420.1" "Pavitra Roychoudhury et al" "UW Virology Lab" "UW Virology Lab" "https://www.epicov.org/acknowledgement/40/39/EPI_ISL_13164039.json"
128189 "USA/WA-UW-22052545729/2022" "EPI_ISL_13164099" "ON711475.1" "Pavitra Roychoudhury et al" "UW Virology Lab" "UW Virology Lab" "https://www.epicov.org/acknowledgement/40/99/EPI_ISL_13164099.json"
128190 "USA/WA-UW-22052548983/2022" "EPI_ISL_13164084" "ON711460.1" "Pavitra Roychoudhury et al" "UW Virology Lab" "UW Virology Lab" "https://www.epicov.org/acknowledgement/40/84/EPI_ISL_13164084.json"
128191 "USA/WA-UW-22052550313/2022" "EPI_ISL_13164043" "?" "Pavitra Roychoudhury et al" "UW Virology Lab" "UW Virology Lab" "https://www.epicov.org/acknowledgement/40/43/EPI_ISL_13164043.json"
128192 "USA/WA-UW-22052552517/2022" "EPI_ISL_13164041" "ON711422.1" "Pavitra Roychoudhury et al" "UW Virology Lab" "UW Virology Lab" "https://www.epicov.org/acknowledgement/40/41/EPI_ISL_13164041.json"
128193 "USA/WA-UW-22052556242/2022" "EPI_ISL_13164072" "ON711448.1" "Pavitra Roychoudhury et al" "UW Virology Lab" "UW Virology Lab" "https://www.epicov.org/acknowledgement/40/72/EPI_ISL_13164072.json"
128194 "USA/WA-UW-22052565764/2022" "EPI_ISL_13164069" "ON711445.1" "Pavitra Roychoudhury et al" "UW Virology Lab" "UW Virology Lab" "https://www.epicov.org/acknowledgement/40/69/EPI_ISL_13164069.json"
128195 "USA/WA-UW-22052567447/2022" "EPI_ISL_13164107" "ON711482.1" "Pavitra Roychoudhury et al" "UW Virology Lab" "UW Virology Lab" "https://www.epicov.org/acknowledgement/41/07/EPI_ISL_13164107.json"
128196 "USA/WA-UW-22052578174/2022" "EPI_ISL_13164057" "ON711434.1" "Pavitra Roychoudhury et al" "UW Virology Lab" "UW Virology Lab" "https://www.epicov.org/acknowledgement/40/57/EPI_ISL_13164057.json"
128197 "USA/WA-UW-22052580250/2022" "EPI_ISL_13164087" "ON711463.1" "Pavitra Roychoudhury et al" "UW Virology Lab" "UW Virology Lab" "https://www.epicov.org/acknowledgement/40/87/EPI_ISL_13164087.json"
128198 "USA/WA-UW-22052582983/2022" "EPI_ISL_13242774" "ON740719.1" "Pavitra Roychoudhury et al" "UW Virology Lab" "UW Virology Lab" "https://www.epicov.org/acknowledgement/27/74/EPI_ISL_13242774.json"
128199 "USA/WA-UW-22052583927/2022" "EPI_ISL_13356656" "ON796411.1" "Pavitra Roychoudhury et al" "UW Virology Lab" "UW Virology Lab" "https://www.epicov.org/acknowledgement/66/56/EPI_ISL_13356656.json"
128200 "USA/WA-UW-22052586550/2022" "EPI_ISL_13164058" "ON711435.1" "Pavitra Roychoudhury et al" "UW Virology Lab" "UW Virology Lab" "https://www.epicov.org/acknowledgement/40/58/EPI_ISL_13164058.json"
128201 "USA/WA-UW-22052590904/2022" "EPI_ISL_13164078" "ON711454.1" "Pavitra Roychoudhury et al" "UW Virology Lab" "UW Virology Lab" "https://www.epicov.org/acknowledgement/40/78/EPI_ISL_13164078.json"
128202 "USA/WA-UW-22052595416/2022" "EPI_ISL_13164093" "ON711469.1" "Pavitra Roychoudhury et al" "UW Virology Lab" "UW Virology Lab" "https://www.epicov.org/acknowledgement/40/93/EPI_ISL_13164093.json"
128203 "USA/WA-UW-22052598812/2022" "EPI_ISL_13164097" "ON711473.1" "Pavitra Roychoudhury et al" "UW Virology Lab" "UW Virology Lab" "https://www.epicov.org/acknowledgement/40/97/EPI_ISL_13164097.json"
128204 "USA/WA-UW-22052599293/2022" "EPI_ISL_13164030" "ON711412.1" "Pavitra Roychoudhury et al" "UW Virology Lab" "UW Virology Lab" "https://www.epicov.org/acknowledgement/40/30/EPI_ISL_13164030.json"
128205 "USA/WA-UW-22052611898/2022" "EPI_ISL_13356658" "ON796413.1" "Pavitra Roychoudhury et al" "UW Virology Lab" "UW Virology Lab" "https://www.epicov.org/acknowledgement/66/58/EPI_ISL_13356658.json"
128206 "USA/WA-UW-22052637131/2022" "EPI_ISL_13242948" "ON740883.1" "Pavitra Roychoudhury et al" "UW Virology Lab" "UW Virology Lab" "https://www.epicov.org/acknowledgement/29/48/EPI_ISL_13242948.json"
128207 "USA/WA-UW-22052711220/2022" "EPI_ISL_13356665" "ON796419.1" "Pavitra Roychoudhury et al" "UW Virology Lab" "UW Virology Lab" "https://www.epicov.org/acknowledgement/66/65/EPI_ISL_13356665.json"
128208 "USA/WA-UW-22052732353/2022" "EPI_ISL_13356666" "ON796420.1" "Pavitra Roychoudhury et al" "UW Virology Lab" "UW Virology Lab" "https://www.epicov.org/acknowledgement/66/66/EPI_ISL_13356666.json"
128209 "USA/WA-UW-22052733543/2022" "EPI_ISL_13356663" "?" "Pavitra Roychoudhury et al" "UW Virology Lab" "UW Virology Lab" "https://www.epicov.org/acknowledgement/66/63/EPI_ISL_13356663.json"
128210 "USA/WA-UW-22052734108/2022" "EPI_ISL_13356675" "ON796429.1" "Pavitra Roychoudhury et al" "UW Virology Lab" "UW Virology Lab" "https://www.epicov.org/acknowledgement/66/75/EPI_ISL_13356675.json"
128211 "USA/WA-UW-22052742932/2022" "EPI_ISL_13356667" "ON796421.1" "Pavitra Roychoudhury et al" "UW Virology Lab" "UW Virology Lab" "https://www.epicov.org/acknowledgement/66/67/EPI_ISL_13356667.json"
128212 "USA/WA-UW-22052771765/2022" "EPI_ISL_13356676" "ON796430.1" "Pavitra Roychoudhury et al" "UW Virology Lab" "UW Virology Lab" "https://www.epicov.org/acknowledgement/66/76/EPI_ISL_13356676.json"
128213 "USA/WA-UW-22052786573/2022" "EPI_ISL_13356664" "ON796418.1" "Pavitra Roychoudhury et al" "UW Virology Lab" "UW Virology Lab" "https://www.epicov.org/acknowledgement/66/64/EPI_ISL_13356664.json"
128214 "USA/WA-UW-22052830696/2022" "EPI_ISL_13356668" "ON796422.1" "Pavitra Roychoudhury et al" "UW Virology Lab" "UW Virology Lab" "https://www.epicov.org/acknowledgement/66/68/EPI_ISL_13356668.json"
128215 "USA/WA-UW-22052837960/2022" "EPI_ISL_13242896" "ON740836.1" "Pavitra Roychoudhury et al" "UW Virology Lab" "UW Virology Lab" "https://www.epicov.org/acknowledgement/28/96/EPI_ISL_13242896.json"
128216 "USA/WA-UW-22052873194/2022" "EPI_ISL_13242949" "ON740884.1" "Pavitra Roychoudhury et al" "UW Virology Lab" "UW Virology Lab" "https://www.epicov.org/acknowledgement/29/49/EPI_ISL_13242949.json"
128217 "USA/WA-UW-22052900261/2022" "EPI_ISL_13242952" "ON740887.1" "Pavitra Roychoudhury et al" "UW Virology Lab" "UW Virology Lab" "https://www.epicov.org/acknowledgement/29/52/EPI_ISL_13242952.json"
128218 "USA/WA-UW-22052904732/2022" "EPI_ISL_13356597" "ON796355.1" "Pavitra Roychoudhury et al" "UW Virology Lab" "UW Virology Lab" "https://www.epicov.org/acknowledgement/65/97/EPI_ISL_13356597.json"
128219 "USA/WA-UW-22052905281/2022" "EPI_ISL_13356570" "ON796332.1" "Pavitra Roychoudhury et al" "UW Virology Lab" "UW Virology Lab" "https://www.epicov.org/acknowledgement/65/70/EPI_ISL_13356570.json"
128220 "USA/WA-UW-22052906241/2022" "EPI_ISL_13242814" "ON740758.1" "Pavitra Roychoudhury et al" "UW Virology Lab" "UW Virology Lab" "https://www.epicov.org/acknowledgement/28/14/EPI_ISL_13242814.json"
128221 "USA/WA-UW-22052907988/2022" "EPI_ISL_13242883" "ON740824.1" "Pavitra Roychoudhury et al" "UW Virology Lab" "UW Virology Lab" "https://www.epicov.org/acknowledgement/28/83/EPI_ISL_13242883.json"
128222 "USA/WA-UW-22052909287/2022" "EPI_ISL_13242809" "?" "Pavitra Roychoudhury et al" "UW Virology Lab" "UW Virology Lab" "https://www.epicov.org/acknowledgement/28/09/EPI_ISL_13242809.json"
128223 "USA/WA-UW-22052911110/2022" "EPI_ISL_13356579" "ON796338.1" "Pavitra Roychoudhury et al" "UW Virology Lab" "UW Virology Lab" "https://www.epicov.org/acknowledgement/65/79/EPI_ISL_13356579.json"
128224 "USA/WA-UW-22052911980/2022" "EPI_ISL_13356576" "?" "Pavitra Roychoudhury et al" "UW Virology Lab" "UW Virology Lab" "https://www.epicov.org/acknowledgement/65/76/EPI_ISL_13356576.json"
128225 "USA/WA-UW-22052917813/2022" "EPI_ISL_13356535" "ON796296.1" "Pavitra Roychoudhury et al" "UW Virology Lab" "UW Virology Lab" "https://www.epicov.org/acknowledgement/65/35/EPI_ISL_13356535.json"
128226 "USA/WA-UW-22052918275/2022" "EPI_ISL_13242741" "ON740688.1" "Pavitra Roychoudhury et al" "UW Virology Lab" "UW Virology Lab" "https://www.epicov.org/acknowledgement/27/41/EPI_ISL_13242741.json"
128227 "USA/WA-UW-22052919416/2022" "EPI_ISL_13356561" "ON796323.1" "Pavitra Roychoudhury et al" "UW Virology Lab" "UW Virology Lab" "https://www.epicov.org/acknowledgement/65/61/EPI_ISL_13356561.json"
128228 "USA/WA-UW-22052920604/2022" "EPI_ISL_13242880" "ON740821.1" "Pavitra Roychoudhury et al" "UW Virology Lab" "UW Virology Lab" "https://www.epicov.org/acknowledgement/28/80/EPI_ISL_13242880.json"
128229 "USA/WA-UW-22052925229/2022" "EPI_ISL_13242803" "ON740748.1" "Pavitra Roychoudhury et al" "UW Virology Lab" "UW Virology Lab" "https://www.epicov.org/acknowledgement/28/03/EPI_ISL_13242803.json"
128230 "USA/WA-UW-22052925498/2022" "EPI_ISL_13356569" "ON796331.1" "Pavitra Roychoudhury et al" "UW Virology Lab" "UW Virology Lab" "https://www.epicov.org/acknowledgement/65/69/EPI_ISL_13356569.json"
128231 "USA/WA-UW-22052925863/2022" "EPI_ISL_13356538" "ON796299.1" "Pavitra Roychoudhury et al" "UW Virology Lab" "UW Virology Lab" "https://www.epicov.org/acknowledgement/65/38/EPI_ISL_13356538.json"
128232 "USA/WA-UW-22052927685/2022" "EPI_ISL_13356599" "ON796357.1" "Pavitra Roychoudhury et al" "UW Virology Lab" "UW Virology Lab" "https://www.epicov.org/acknowledgement/65/99/EPI_ISL_13356599.json"
128233 "USA/WA-UW-22052930528/2022" "EPI_ISL_13356611" "ON796369.1" "Pavitra Roychoudhury et al" "UW Virology Lab" "UW Virology Lab" "https://www.epicov.org/acknowledgement/66/11/EPI_ISL_13356611.json"
128234 "USA/WA-UW-22052931474/2022" "EPI_ISL_13356526" "ON796287.1" "Pavitra Roychoudhury et al" "UW Virology Lab" "UW Virology Lab" "https://www.epicov.org/acknowledgement/65/26/EPI_ISL_13356526.json"
128235 "USA/WA-UW-22052931698/2022" "EPI_ISL_13356544" "ON796305.1" "Pavitra Roychoudhury et al" "UW Virology Lab" "UW Virology Lab" "https://www.epicov.org/acknowledgement/65/44/EPI_ISL_13356544.json"
128236 "USA/WA-UW-22052936966/2022" "EPI_ISL_13356631" "ON796386.1" "Pavitra Roychoudhury et al" "UW Virology Lab" "UW Virology Lab" "https://www.epicov.org/acknowledgement/66/31/EPI_ISL_13356631.json"
128237 "USA/WA-UW-22052937148/2022" "EPI_ISL_13356622" "?" "Pavitra Roychoudhury et al" "UW Virology Lab" "UW Virology Lab" "https://www.epicov.org/acknowledgement/66/22/EPI_ISL_13356622.json"
128238 "USA/WA-UW-22052938813/2022" "EPI_ISL_13356516" "ON796277.1" "Pavitra Roychoudhury et al" "UW Virology Lab" "UW Virology Lab" "https://www.epicov.org/acknowledgement/65/16/EPI_ISL_13356516.json"
128239 "USA/WA-UW-22052940489/2022" "EPI_ISL_13356585" "ON796344.1" "Pavitra Roychoudhury et al" "UW Virology Lab" "UW Virology Lab" "https://www.epicov.org/acknowledgement/65/85/EPI_ISL_13356585.json"
128240 "USA/WA-UW-22052943920/2022" "EPI_ISL_13242824" "ON740768.1" "Pavitra Roychoudhury et al" "UW Virology Lab" "UW Virology Lab" "https://www.epicov.org/acknowledgement/28/24/EPI_ISL_13242824.json"
128241 "USA/WA-UW-22052945558/2022" "EPI_ISL_13242800" "ON740745.1" "Pavitra Roychoudhury et al" "UW Virology Lab" "UW Virology Lab" "https://www.epicov.org/acknowledgement/28/00/EPI_ISL_13242800.json"
128242 "USA/WA-UW-22052946623/2022" "EPI_ISL_13242862" "ON740805.1" "Pavitra Roychoudhury et al" "UW Virology Lab" "UW Virology Lab" "https://www.epicov.org/acknowledgement/28/62/EPI_ISL_13242862.json"
128243 "USA/WA-UW-22052947338/2022" "EPI_ISL_13242950" "ON740885.1" "Pavitra Roychoudhury et al" "UW Virology Lab" "UW Virology Lab" "https://www.epicov.org/acknowledgement/29/50/EPI_ISL_13242950.json"
128244 "USA/WA-UW-22052948772/2022" "EPI_ISL_13356632" "ON796387.1" "Pavitra Roychoudhury et al" "UW Virology Lab" "UW Virology Lab" "https://www.epicov.org/acknowledgement/66/32/EPI_ISL_13356632.json"
128245 "USA/WA-UW-22052950257/2022" "EPI_ISL_13356566" "ON796328.1" "Pavitra Roychoudhury et al" "UW Virology Lab" "UW Virology Lab" "https://www.epicov.org/acknowledgement/65/66/EPI_ISL_13356566.json"
128246 "USA/WA-UW-22052950591/2022" "EPI_ISL_13242937" "?" "Pavitra Roychoudhury et al" "UW Virology Lab" "UW Virology Lab" "https://www.epicov.org/acknowledgement/29/37/EPI_ISL_13242937.json"
128247 "USA/WA-UW-22052950808/2022" "EPI_ISL_13242770" "ON740716.1" "Pavitra Roychoudhury et al" "UW Virology Lab" "UW Virology Lab" "https://www.epicov.org/acknowledgement/27/70/EPI_ISL_13242770.json"
128248 "USA/WA-UW-22052954569/2022" "EPI_ISL_13356540" "ON796301.1" "Pavitra Roychoudhury et al" "UW Virology Lab" "UW Virology Lab" "https://www.epicov.org/acknowledgement/65/40/EPI_ISL_13356540.json"
128249 "USA/WA-UW-22052959959/2022" "EPI_ISL_13356533" "ON796294.1" "Pavitra Roychoudhury et al" "UW Virology Lab" "UW Virology Lab" "https://www.epicov.org/acknowledgement/65/33/EPI_ISL_13356533.json"
128250 "USA/WA-UW-22052962538/2022" "EPI_ISL_13356523" "ON796284.1" "Pavitra Roychoudhury et al" "UW Virology Lab" "UW Virology Lab" "https://www.epicov.org/acknowledgement/65/23/EPI_ISL_13356523.json"
128251 "USA/WA-UW-22052962994/2022" "EPI_ISL_13356646" "ON796401.1" "Pavitra Roychoudhury et al" "UW Virology Lab" "UW Virology Lab" "https://www.epicov.org/acknowledgement/66/46/EPI_ISL_13356646.json"
128252 "USA/WA-UW-22052963463/2022" "EPI_ISL_13356669" "ON796423.1" "Pavitra Roychoudhury et al" "UW Virology Lab" "UW Virology Lab" "https://www.epicov.org/acknowledgement/66/69/EPI_ISL_13356669.json"
128253 "USA/WA-UW-22052967946/2022" "EPI_ISL_13242934" "ON740871.1" "Pavitra Roychoudhury et al" "UW Virology Lab" "UW Virology Lab" "https://www.epicov.org/acknowledgement/29/34/EPI_ISL_13242934.json"
128254 "USA/WA-UW-22052969796/2022" "EPI_ISL_13242902" "ON740842.1" "Pavitra Roychoudhury et al" "UW Virology Lab" "UW Virology Lab" "https://www.epicov.org/acknowledgement/29/02/EPI_ISL_13242902.json"
128255 "USA/WA-UW-22052969820/2022" "EPI_ISL_13356551" "ON796312.1" "Pavitra Roychoudhury et al" "UW Virology Lab" "UW Virology Lab" "https://www.epicov.org/acknowledgement/65/51/EPI_ISL_13356551.json"
128256 "USA/WA-UW-22052970202/2022" "EPI_ISL_13356617" "ON796375.1" "Pavitra Roychoudhury et al" "UW Virology Lab" "UW Virology Lab" "https://www.epicov.org/acknowledgement/66/17/EPI_ISL_13356617.json"
128257 "USA/WA-UW-22052972986/2022" "EPI_ISL_13356620" "ON796378.1" "Pavitra Roychoudhury et al" "UW Virology Lab" "UW Virology Lab" "https://www.epicov.org/acknowledgement/66/20/EPI_ISL_13356620.json"
128258 "USA/WA-UW-22052973448/2022" "EPI_ISL_13356541" "ON796302.1" "Pavitra Roychoudhury et al" "UW Virology Lab" "UW Virology Lab" "https://www.epicov.org/acknowledgement/65/41/EPI_ISL_13356541.json"
128259 "USA/WA-UW-22052973571/2022" "EPI_ISL_13242748" "ON740694.1" "Pavitra Roychoudhury et al" "UW Virology Lab" "UW Virology Lab" "https://www.epicov.org/acknowledgement/27/48/EPI_ISL_13242748.json"
128260 "USA/WA-UW-22052975536/2022" "EPI_ISL_13356559" "ON796321.1" "Pavitra Roychoudhury et al" "UW Virology Lab" "UW Virology Lab" "https://www.epicov.org/acknowledgement/65/59/EPI_ISL_13356559.json"
128261 "USA/WA-UW-22052978098/2022" "EPI_ISL_13242755" "ON740701.1" "Pavitra Roychoudhury et al" "UW Virology Lab" "UW Virology Lab" "https://www.epicov.org/acknowledgement/27/55/EPI_ISL_13242755.json"
128262 "USA/WA-UW-22052979205/2022" "EPI_ISL_13356530" "ON796291.1" "Pavitra Roychoudhury et al" "UW Virology Lab" "UW Virology Lab" "https://www.epicov.org/acknowledgement/65/30/EPI_ISL_13356530.json"
128263 "USA/WA-UW-22052981932/2022" "EPI_ISL_13356573" "ON796334.1" "Pavitra Roychoudhury et al" "UW Virology Lab" "UW Virology Lab" "https://www.epicov.org/acknowledgement/65/73/EPI_ISL_13356573.json"
128264 "USA/WA-UW-22052982528/2022" "EPI_ISL_13356555" "ON796317.1" "Pavitra Roychoudhury et al" "UW Virology Lab" "UW Virology Lab" "https://www.epicov.org/acknowledgement/65/55/EPI_ISL_13356555.json"
128265 "USA/WA-UW-22052983587/2022" "EPI_ISL_13356640" "ON796395.1" "Pavitra Roychoudhury et al" "UW Virology Lab" "UW Virology Lab" "https://www.epicov.org/acknowledgement/66/40/EPI_ISL_13356640.json"
128266 "USA/WA-UW-22052986329/2022" "EPI_ISL_13356605" "ON796363.1" "Pavitra Roychoudhury et al" "UW Virology Lab" "UW Virology Lab" "https://www.epicov.org/acknowledgement/66/05/EPI_ISL_13356605.json"
128267 "USA/WA-UW-22052986822/2022" "EPI_ISL_13356557" "ON796319.1" "Pavitra Roychoudhury et al" "UW Virology Lab" "UW Virology Lab" "https://www.epicov.org/acknowledgement/65/57/EPI_ISL_13356557.json"
128268 "USA/WA-UW-22052987273/2022" "EPI_ISL_13356637" "ON796392.1" "Pavitra Roychoudhury et al" "UW Virology Lab" "UW Virology Lab" "https://www.epicov.org/acknowledgement/66/37/EPI_ISL_13356637.json"
128269 "USA/WA-UW-22052987855/2022" "EPI_ISL_13242951" "ON740886.1" "Pavitra Roychoudhury et al" "UW Virology Lab" "UW Virology Lab" "https://www.epicov.org/acknowledgement/29/51/EPI_ISL_13242951.json"
128270 "USA/WA-UW-22052990895/2022" "EPI_ISL_13356604" "ON796362.1" "Pavitra Roychoudhury et al" "UW Virology Lab" "UW Virology Lab" "https://www.epicov.org/acknowledgement/66/04/EPI_ISL_13356604.json"
128271 "USA/WA-UW-22052991978/2022" "EPI_ISL_13242920" "ON740860.1" "Pavitra Roychoudhury et al" "UW Virology Lab" "UW Virology Lab" "https://www.epicov.org/acknowledgement/29/20/EPI_ISL_13242920.json"
128272 "USA/WA-UW-22052992144/2022" "EPI_ISL_13242885" "ON740825.1" "Pavitra Roychoudhury et al" "UW Virology Lab" "UW Virology Lab" "https://www.epicov.org/acknowledgement/28/85/EPI_ISL_13242885.json"
128273 "USA/WA-UW-22052993443/2022" "EPI_ISL_13356554" "ON796316.1" "Pavitra Roychoudhury et al" "UW Virology Lab" "UW Virology Lab" "https://www.epicov.org/acknowledgement/65/54/EPI_ISL_13356554.json"
128274 "USA/WA-UW-22052995078/2022" "EPI_ISL_13356594" "?" "Pavitra Roychoudhury et al" "UW Virology Lab" "UW Virology Lab" "https://www.epicov.org/acknowledgement/65/94/EPI_ISL_13356594.json"
128275 "USA/WA-UW-22052996791/2022" "EPI_ISL_13242897" "ON740837.1" "Pavitra Roychoudhury et al" "UW Virology Lab" "UW Virology Lab" "https://www.epicov.org/acknowledgement/28/97/EPI_ISL_13242897.json"
128276 "USA/WA-UW-22052996922/2022" "EPI_ISL_13356542" "ON796303.1" "Pavitra Roychoudhury et al" "UW Virology Lab" "UW Virology Lab" "https://www.epicov.org/acknowledgement/65/42/EPI_ISL_13356542.json"
128277 "USA/WA-UW-22052996977/2022" "EPI_ISL_13356670" "ON796424.1" "Pavitra Roychoudhury et al" "UW Virology Lab" "UW Virology Lab" "https://www.epicov.org/acknowledgement/66/70/EPI_ISL_13356670.json"
128278 "USA/WA-UW-22052998138/2022" "EPI_ISL_13242780" "ON740725.1" "Pavitra Roychoudhury et al" "UW Virology Lab" "UW Virology Lab" "https://www.epicov.org/acknowledgement/27/80/EPI_ISL_13242780.json"
128279 "USA/WA-UW-22052998693/2022" "EPI_ISL_13356672" "ON796426.1" "Pavitra Roychoudhury et al" "UW Virology Lab" "UW Virology Lab" "https://www.epicov.org/acknowledgement/66/72/EPI_ISL_13356672.json"
128280 "USA/WA-UW-22053004442/2022" "EPI_ISL_13242870" "?" "Pavitra Roychoudhury et al" "UW Virology Lab" "UW Virology Lab" "https://www.epicov.org/acknowledgement/28/70/EPI_ISL_13242870.json"
128281 "USA/WA-UW-22053007245/2022" "EPI_ISL_13242808" "ON740753.1" "Pavitra Roychoudhury et al" "UW Virology Lab" "UW Virology Lab" "https://www.epicov.org/acknowledgement/28/08/EPI_ISL_13242808.json"
128282 "USA/WA-UW-22053009538/2022" "EPI_ISL_13242865" "ON740808.1" "Pavitra Roychoudhury et al" "UW Virology Lab" "UW Virology Lab" "https://www.epicov.org/acknowledgement/28/65/EPI_ISL_13242865.json"
128283 "USA/WA-UW-22053010126/2022" "EPI_ISL_13242754" "ON740700.1" "Pavitra Roychoudhury et al" "UW Virology Lab" "UW Virology Lab" "https://www.epicov.org/acknowledgement/27/54/EPI_ISL_13242754.json"
128284 "USA/WA-UW-22053012340/2022" "EPI_ISL_13242753" "ON740699.1" "Pavitra Roychoudhury et al" "UW Virology Lab" "UW Virology Lab" "https://www.epicov.org/acknowledgement/27/53/EPI_ISL_13242753.json"
128285 "USA/WA-UW-22053012855/2022" "EPI_ISL_13242830" "ON740773.1" "Pavitra Roychoudhury et al" "UW Virology Lab" "UW Virology Lab" "https://www.epicov.org/acknowledgement/28/30/EPI_ISL_13242830.json"
128286 "USA/WA-UW-22053022451/2022" "EPI_ISL_13242953" "ON740888.1" "Pavitra Roychoudhury et al" "UW Virology Lab" "UW Virology Lab" "https://www.epicov.org/acknowledgement/29/53/EPI_ISL_13242953.json"
128287 "USA/WA-UW-22053025510/2022" "EPI_ISL_13242857" "ON740800.1" "Pavitra Roychoudhury et al" "UW Virology Lab" "UW Virology Lab" "https://www.epicov.org/acknowledgement/28/57/EPI_ISL_13242857.json"
128288 "USA/WA-UW-22053025834/2022" "EPI_ISL_13242767" "ON740713.1" "Pavitra Roychoudhury et al" "UW Virology Lab" "UW Virology Lab" "https://www.epicov.org/acknowledgement/27/67/EPI_ISL_13242767.json"
128289 "USA/WA-UW-22053025945/2022" "EPI_ISL_13242751" "ON740697.1" "Pavitra Roychoudhury et al" "UW Virology Lab" "UW Virology Lab" "https://www.epicov.org/acknowledgement/27/51/EPI_ISL_13242751.json"
128290 "USA/WA-UW-22053027698/2022" "EPI_ISL_13242925" "ON740864.1" "Pavitra Roychoudhury et al" "UW Virology Lab" "UW Virology Lab" "https://www.epicov.org/acknowledgement/29/25/EPI_ISL_13242925.json"
128291 "USA/WA-UW-22053027911/2022" "EPI_ISL_13242765" "ON740711.1" "Pavitra Roychoudhury et al" "UW Virology Lab" "UW Virology Lab" "https://www.epicov.org/acknowledgement/27/65/EPI_ISL_13242765.json"
128292 "USA/WA-UW-22053042493/2022" "EPI_ISL_13242863" "ON740806.1" "Pavitra Roychoudhury et al" "UW Virology Lab" "UW Virology Lab" "https://www.epicov.org/acknowledgement/28/63/EPI_ISL_13242863.json"
128293 "USA/WA-UW-22053043071/2022" "EPI_ISL_13242893" "ON740833.1" "Pavitra Roychoudhury et al" "UW Virology Lab" "UW Virology Lab" "https://www.epicov.org/acknowledgement/28/93/EPI_ISL_13242893.json"
128294 "USA/WA-UW-22053043762/2022" "EPI_ISL_13242844" "ON740787.1" "Pavitra Roychoudhury et al" "UW Virology Lab" "UW Virology Lab" "https://www.epicov.org/acknowledgement/28/44/EPI_ISL_13242844.json"
128295 "USA/WA-UW-22053045422/2022" "EPI_ISL_13242921" "ON740861.1" "Pavitra Roychoudhury et al" "UW Virology Lab" "UW Virology Lab" "https://www.epicov.org/acknowledgement/29/21/EPI_ISL_13242921.json"
128296 "USA/WA-UW-22053046700/2022" "EPI_ISL_13242930" "?" "Pavitra Roychoudhury et al" "UW Virology Lab" "UW Virology Lab" "https://www.epicov.org/acknowledgement/29/30/EPI_ISL_13242930.json"
128297 "USA/WA-UW-22053046923/2022" "EPI_ISL_13242939" "ON740875.1" "Pavitra Roychoudhury et al" "UW Virology Lab" "UW Virology Lab" "https://www.epicov.org/acknowledgement/29/39/EPI_ISL_13242939.json"
128298 "USA/WA-UW-22053047910/2022" "EPI_ISL_13242769" "ON740715.1" "Pavitra Roychoudhury et al" "UW Virology Lab" "UW Virology Lab" "https://www.epicov.org/acknowledgement/27/69/EPI_ISL_13242769.json"
128299 "USA/WA-UW-22053048305/2022" "EPI_ISL_13242912" "ON740852.1" "Pavitra Roychoudhury et al" "UW Virology Lab" "UW Virology Lab" "https://www.epicov.org/acknowledgement/29/12/EPI_ISL_13242912.json"
128300 "USA/WA-UW-22053048700/2022" "EPI_ISL_13242762" "ON740708.1" "Pavitra Roychoudhury et al" "UW Virology Lab" "UW Virology Lab" "https://www.epicov.org/acknowledgement/27/62/EPI_ISL_13242762.json"
128301 "USA/WA-UW-22053050082/2022" "EPI_ISL_13242848" "ON740791.1" "Pavitra Roychoudhury et al" "UW Virology Lab" "UW Virology Lab" "https://www.epicov.org/acknowledgement/28/48/EPI_ISL_13242848.json"
128302 "USA/WA-UW-22053050528/2022" "EPI_ISL_13242911" "ON740851.1" "Pavitra Roychoudhury et al" "UW Virology Lab" "UW Virology Lab" "https://www.epicov.org/acknowledgement/29/11/EPI_ISL_13242911.json"
128303 "USA/WA-UW-22053060429/2022" "EPI_ISL_13242834" "ON740777.1" "Pavitra Roychoudhury et al" "UW Virology Lab" "UW Virology Lab" "https://www.epicov.org/acknowledgement/28/34/EPI_ISL_13242834.json"
128304 "USA/WA-UW-22053061371/2022" "EPI_ISL_13242752" "ON740698.1" "Pavitra Roychoudhury et al" "UW Virology Lab" "UW Virology Lab" "https://www.epicov.org/acknowledgement/27/52/EPI_ISL_13242752.json"
128305 "USA/WA-UW-22053064200/2022" "EPI_ISL_13242787" "ON740732.1" "Pavitra Roychoudhury et al" "UW Virology Lab" "UW Virology Lab" "https://www.epicov.org/acknowledgement/27/87/EPI_ISL_13242787.json"
128306 "USA/WA-UW-22053069541/2022" "EPI_ISL_13242879" "ON740820.1" "Pavitra Roychoudhury et al" "UW Virology Lab" "UW Virology Lab" "https://www.epicov.org/acknowledgement/28/79/EPI_ISL_13242879.json"
128307 "USA/WA-UW-22053070516/2022" "EPI_ISL_13242849" "ON740792.1" "Pavitra Roychoudhury et al" "UW Virology Lab" "UW Virology Lab" "https://www.epicov.org/acknowledgement/28/49/EPI_ISL_13242849.json"
128308 "USA/WA-UW-22053070852/2022" "EPI_ISL_13242906" "ON740846.1" "Pavitra Roychoudhury et al" "UW Virology Lab" "UW Virology Lab" "https://www.epicov.org/acknowledgement/29/06/EPI_ISL_13242906.json"
128309 "USA/WA-UW-22053071174/2022" "EPI_ISL_13242932" "ON740869.1" "Pavitra Roychoudhury et al" "UW Virology Lab" "UW Virology Lab" "https://www.epicov.org/acknowledgement/29/32/EPI_ISL_13242932.json"
128310 "USA/WA-UW-22053071640/2022" "EPI_ISL_13242929" "ON740867.1" "Pavitra Roychoudhury et al" "UW Virology Lab" "UW Virology Lab" "https://www.epicov.org/acknowledgement/29/29/EPI_ISL_13242929.json"
128311 "USA/WA-UW-22053074297/2022" "EPI_ISL_13242749" "ON740695.1" "Pavitra Roychoudhury et al" "UW Virology Lab" "UW Virology Lab" "https://www.epicov.org/acknowledgement/27/49/EPI_ISL_13242749.json"
128312 "USA/WA-UW-22053080946/2022" "EPI_ISL_13242886" "ON740826.1" "Pavitra Roychoudhury et al" "UW Virology Lab" "UW Virology Lab" "https://www.epicov.org/acknowledgement/28/86/EPI_ISL_13242886.json"
128313 "USA/WA-UW-22053082509/2022" "EPI_ISL_13242931" "ON740868.1" "Pavitra Roychoudhury et al" "UW Virology Lab" "UW Virology Lab" "https://www.epicov.org/acknowledgement/29/31/EPI_ISL_13242931.json"
128314 "USA/WA-UW-22053082990/2022" "EPI_ISL_13242825" "ON740769.1" "Pavitra Roychoudhury et al" "UW Virology Lab" "UW Virology Lab" "https://www.epicov.org/acknowledgement/28/25/EPI_ISL_13242825.json"
128315 "USA/WA-UW-22053089485/2022" "EPI_ISL_13242812" "ON740756.1" "Pavitra Roychoudhury et al" "UW Virology Lab" "UW Virology Lab" "https://www.epicov.org/acknowledgement/28/12/EPI_ISL_13242812.json"
128316 "USA/WA-UW-22053090685/2022" "EPI_ISL_13242798" "ON740743.1" "Pavitra Roychoudhury et al" "UW Virology Lab" "UW Virology Lab" "https://www.epicov.org/acknowledgement/27/98/EPI_ISL_13242798.json"
128317 "USA/WA-UW-22053090994/2022" "EPI_ISL_13242903" "ON740843.1" "Pavitra Roychoudhury et al" "UW Virology Lab" "UW Virology Lab" "https://www.epicov.org/acknowledgement/29/03/EPI_ISL_13242903.json"
128318 "USA/WA-UW-22053092460/2022" "EPI_ISL_13356673" "ON796427.1" "Pavitra Roychoudhury et al" "UW Virology Lab" "UW Virology Lab" "https://www.epicov.org/acknowledgement/66/73/EPI_ISL_13356673.json"
128319 "USA/WA-UW-22053096132/2022" "EPI_ISL_13242876" "ON740817.1" "Pavitra Roychoudhury et al" "UW Virology Lab" "UW Virology Lab" "https://www.epicov.org/acknowledgement/28/76/EPI_ISL_13242876.json"
128320 "USA/WA-UW-22053097120/2022" "EPI_ISL_13242858" "ON740801.1" "Pavitra Roychoudhury et al" "UW Virology Lab" "UW Virology Lab" "https://www.epicov.org/acknowledgement/28/58/EPI_ISL_13242858.json"
128321 "USA/WA-UW-22053098116/2022" "EPI_ISL_13242745" "ON740691.1" "Pavitra Roychoudhury et al" "UW Virology Lab" "UW Virology Lab" "https://www.epicov.org/acknowledgement/27/45/EPI_ISL_13242745.json"
128322 "USA/WA-UW-22053099461/2022" "EPI_ISL_13242828" "ON740771.1" "Pavitra Roychoudhury et al" "UW Virology Lab" "UW Virology Lab" "https://www.epicov.org/acknowledgement/28/28/EPI_ISL_13242828.json"
128323 "USA/WA-UW-22053099862/2022" "EPI_ISL_13242859" "ON740802.1" "Pavitra Roychoudhury et al" "UW Virology Lab" "UW Virology Lab" "https://www.epicov.org/acknowledgement/28/59/EPI_ISL_13242859.json"
128324 "USA/WA-UW-22053103893/2022" "EPI_ISL_13168029" "ON714316.1" "Pavitra Roychoudhury et al" "UW Virology Lab" "UW Virology Lab" "https://www.epicov.org/acknowledgement/80/29/EPI_ISL_13168029.json"
128325 "USA/WA-UW-22053105225/2022" "EPI_ISL_13168018" "ON714305.1" "Pavitra Roychoudhury et al" "UW Virology Lab" "UW Virology Lab" "https://www.epicov.org/acknowledgement/80/18/EPI_ISL_13168018.json"
128326 "USA/WA-UW-22053105818/2022" "EPI_ISL_13168008" "ON714295.1" "Pavitra Roychoudhury et al" "UW Virology Lab" "UW Virology Lab" "https://www.epicov.org/acknowledgement/80/08/EPI_ISL_13168008.json"
128327 "USA/WA-UW-22053109660/2022" "EPI_ISL_13167999" "ON714286.1" "Pavitra Roychoudhury et al" "UW Virology Lab" "UW Virology Lab" "https://www.epicov.org/acknowledgement/79/99/EPI_ISL_13167999.json"
128328 "USA/WA-UW-22053112740/2022" "EPI_ISL_13168026" "ON714313.1" "Pavitra Roychoudhury et al" "UW Virology Lab" "UW Virology Lab" "https://www.epicov.org/acknowledgement/80/26/EPI_ISL_13168026.json"
128329 "USA/WA-UW-22053115468/2022" "EPI_ISL_13168009" "ON714296.1" "Pavitra Roychoudhury et al" "UW Virology Lab" "UW Virology Lab" "https://www.epicov.org/acknowledgement/80/09/EPI_ISL_13168009.json"
128330 "USA/WA-UW-22053115933/2022" "EPI_ISL_13168019" "ON714306.1" "Pavitra Roychoudhury et al" "UW Virology Lab" "UW Virology Lab" "https://www.epicov.org/acknowledgement/80/19/EPI_ISL_13168019.json"
128331 "USA/WA-UW-22053118628/2022" "EPI_ISL_13168051" "ON714336.1" "Pavitra Roychoudhury et al" "UW Virology Lab" "UW Virology Lab" "https://www.epicov.org/acknowledgement/80/51/EPI_ISL_13168051.json"
128332 "USA/WA-UW-22053119096/2022" "EPI_ISL_13168024" "ON714311.1" "Pavitra Roychoudhury et al" "UW Virology Lab" "UW Virology Lab" "https://www.epicov.org/acknowledgement/80/24/EPI_ISL_13168024.json"
128333 "USA/WA-UW-22053120560/2022" "EPI_ISL_13168036" "ON714322.1" "Pavitra Roychoudhury et al" "UW Virology Lab" "UW Virology Lab" "https://www.epicov.org/acknowledgement/80/36/EPI_ISL_13168036.json"
128334 "USA/WA-UW-22053125111/2022" "EPI_ISL_13168030" "ON714317.1" "Pavitra Roychoudhury et al" "UW Virology Lab" "UW Virology Lab" "https://www.epicov.org/acknowledgement/80/30/EPI_ISL_13168030.json"
128335 "USA/WA-UW-22053127045/2022" "EPI_ISL_13168022" "ON714309.1" "Pavitra Roychoudhury et al" "UW Virology Lab" "UW Virology Lab" "https://www.epicov.org/acknowledgement/80/22/EPI_ISL_13168022.json"
128336 "USA/WA-UW-22053127461/2022" "EPI_ISL_13168017" "ON714304.1" "Pavitra Roychoudhury et al" "UW Virology Lab" "UW Virology Lab" "https://www.epicov.org/acknowledgement/80/17/EPI_ISL_13168017.json"
128337 "USA/WA-UW-22053128335/2022" "EPI_ISL_13168004" "ON714291.1" "Pavitra Roychoudhury et al" "UW Virology Lab" "UW Virology Lab" "https://www.epicov.org/acknowledgement/80/04/EPI_ISL_13168004.json"
128338 "USA/WA-UW-22053128968/2022" "EPI_ISL_13168037" "ON714323.1" "Pavitra Roychoudhury et al" "UW Virology Lab" "UW Virology Lab" "https://www.epicov.org/acknowledgement/80/37/EPI_ISL_13168037.json"
128339 "USA/WA-UW-22053130935/2022" "EPI_ISL_13168048" "ON714333.1" "Pavitra Roychoudhury et al" "UW Virology Lab" "UW Virology Lab" "https://www.epicov.org/acknowledgement/80/48/EPI_ISL_13168048.json"
128340 "USA/WA-UW-22053133761/2022" "EPI_ISL_13168012" "ON714299.1" "Pavitra Roychoudhury et al" "UW Virology Lab" "UW Virology Lab" "https://www.epicov.org/acknowledgement/80/12/EPI_ISL_13168012.json"
128341 "USA/WA-UW-22053136059/2022" "EPI_ISL_13168006" "ON714293.1" "Pavitra Roychoudhury et al" "UW Virology Lab" "UW Virology Lab" "https://www.epicov.org/acknowledgement/80/06/EPI_ISL_13168006.json"
128342 "USA/WA-UW-22053138214/2022" "EPI_ISL_13168010" "ON714297.1" "Pavitra Roychoudhury et al" "UW Virology Lab" "UW Virology Lab" "https://www.epicov.org/acknowledgement/80/10/EPI_ISL_13168010.json"
128343 "USA/WA-UW-22053139174/2022" "EPI_ISL_13168023" "ON714310.1" "Pavitra Roychoudhury et al" "UW Virology Lab" "UW Virology Lab" "https://www.epicov.org/acknowledgement/80/23/EPI_ISL_13168023.json"
128344 "USA/WA-UW-22053139818/2022" "EPI_ISL_13168049" "ON714334.1" "Pavitra Roychoudhury et al" "UW Virology Lab" "UW Virology Lab" "https://www.epicov.org/acknowledgement/80/49/EPI_ISL_13168049.json"
128345 "USA/WA-UW-22053140063/2022" "EPI_ISL_13167998" "ON714285.1" "Pavitra Roychoudhury et al" "UW Virology Lab" "UW Virology Lab" "https://www.epicov.org/acknowledgement/79/98/EPI_ISL_13167998.json"
128346 "USA/WA-UW-22053140684/2022" "EPI_ISL_13168050" "ON714335.1" "Pavitra Roychoudhury et al" "UW Virology Lab" "UW Virology Lab" "https://www.epicov.org/acknowledgement/80/50/EPI_ISL_13168050.json"
128347 "USA/WA-UW-22053142668/2022" "EPI_ISL_13168032" "?" "Pavitra Roychoudhury et al" "UW Virology Lab" "UW Virology Lab" "https://www.epicov.org/acknowledgement/80/32/EPI_ISL_13168032.json"
128348 "USA/WA-UW-22053143544/2022" "EPI_ISL_13167996" "ON714283.1" "Pavitra Roychoudhury et al" "UW Virology Lab" "UW Virology Lab" "https://www.epicov.org/acknowledgement/79/96/EPI_ISL_13167996.json"
128349 "USA/WA-UW-22053143627/2022" "EPI_ISL_13168014" "ON714301.1" "Pavitra Roychoudhury et al" "UW Virology Lab" "UW Virology Lab" "https://www.epicov.org/acknowledgement/80/14/EPI_ISL_13168014.json"
128350 "USA/WA-UW-22053147992/2022" "EPI_ISL_13168040" "ON714326.1" "Pavitra Roychoudhury et al" "UW Virology Lab" "UW Virology Lab" "https://www.epicov.org/acknowledgement/80/40/EPI_ISL_13168040.json"
128351 "USA/WA-UW-22053150319/2022" "EPI_ISL_13168039" "ON714325.1" "Pavitra Roychoudhury et al" "UW Virology Lab" "UW Virology Lab" "https://www.epicov.org/acknowledgement/80/39/EPI_ISL_13168039.json"
128352 "USA/WA-UW-22053156306/2022" "EPI_ISL_13168041" "?" "Pavitra Roychoudhury et al" "UW Virology Lab" "UW Virology Lab" "https://www.epicov.org/acknowledgement/80/41/EPI_ISL_13168041.json"
128353 "USA/WA-UW-22053159715/2022" "EPI_ISL_13168020" "ON714307.1" "Pavitra Roychoudhury et al" "UW Virology Lab" "UW Virology Lab" "https://www.epicov.org/acknowledgement/80/20/EPI_ISL_13168020.json"
128354 "USA/WA-UW-22053159771/2022" "EPI_ISL_13168047" "ON714332.1" "Pavitra Roychoudhury et al" "UW Virology Lab" "UW Virology Lab" "https://www.epicov.org/acknowledgement/80/47/EPI_ISL_13168047.json"
128355 "USA/WA-UW-22053165871/2022" "EPI_ISL_13356674" "ON796428.1" "Pavitra Roychoudhury et al" "UW Virology Lab" "UW Virology Lab" "https://www.epicov.org/acknowledgement/66/74/EPI_ISL_13356674.json"
128356 "USA/WA-UW-22053166455/2022" "EPI_ISL_13168038" "ON714324.1" "Pavitra Roychoudhury et al" "UW Virology Lab" "UW Virology Lab" "https://www.epicov.org/acknowledgement/80/38/EPI_ISL_13168038.json"
128357 "USA/WA-UW-22053166641/2022" "EPI_ISL_13168011" "ON714298.1" "Pavitra Roychoudhury et al" "UW Virology Lab" "UW Virology Lab" "https://www.epicov.org/acknowledgement/80/11/EPI_ISL_13168011.json"
128358 "USA/WA-UW-22053167850/2022" "EPI_ISL_13168000" "ON714287.1" "Pavitra Roychoudhury et al" "UW Virology Lab" "UW Virology Lab" "https://www.epicov.org/acknowledgement/80/00/EPI_ISL_13168000.json"
128359 "USA/WA-UW-22053168653/2022" "EPI_ISL_13168045" "ON714330.1" "Pavitra Roychoudhury et al" "UW Virology Lab" "UW Virology Lab" "https://www.epicov.org/acknowledgement/80/45/EPI_ISL_13168045.json"
128360 "USA/WA-UW-22053176001/2022" "EPI_ISL_13168046" "ON714331.1" "Pavitra Roychoudhury et al" "UW Virology Lab" "UW Virology Lab" "https://www.epicov.org/acknowledgement/80/46/EPI_ISL_13168046.json"
128361 "USA/WA-UW-22053178940/2022" "EPI_ISL_13356681" "ON796435.1" "Pavitra Roychoudhury et al" "UW Virology Lab" "UW Virology Lab" "https://www.epicov.org/acknowledgement/66/81/EPI_ISL_13356681.json"
128362 "USA/WA-UW-22053184327/2022" "EPI_ISL_13168007" "ON714294.1" "Pavitra Roychoudhury et al" "UW Virology Lab" "UW Virology Lab" "https://www.epicov.org/acknowledgement/80/07/EPI_ISL_13168007.json"
128363 "USA/WA-UW-22053185400/2022" "EPI_ISL_13168013" "ON714300.1" "Pavitra Roychoudhury et al" "UW Virology Lab" "UW Virology Lab" "https://www.epicov.org/acknowledgement/80/13/EPI_ISL_13168013.json"
128364 "USA/WA-UW-22053186063/2022" "EPI_ISL_13168044" "ON714329.1" "Pavitra Roychoudhury et al" "UW Virology Lab" "UW Virology Lab" "https://www.epicov.org/acknowledgement/80/44/EPI_ISL_13168044.json"
128365 "USA/WA-UW-22053187640/2022" "EPI_ISL_13168035" "ON714321.1" "Pavitra Roychoudhury et al" "UW Virology Lab" "UW Virology Lab" "https://www.epicov.org/acknowledgement/80/35/EPI_ISL_13168035.json"
128366 "USA/WA-UW-22053189750/2022" "EPI_ISL_13168027" "ON714314.1" "Pavitra Roychoudhury et al" "UW Virology Lab" "UW Virology Lab" "https://www.epicov.org/acknowledgement/80/27/EPI_ISL_13168027.json"
128367 "USA/WA-UW-22053190778/2022" "EPI_ISL_13168005" "ON714292.1" "Pavitra Roychoudhury et al" "UW Virology Lab" "UW Virology Lab" "https://www.epicov.org/acknowledgement/80/05/EPI_ISL_13168005.json"
128368 "USA/WA-UW-22053192486/2022" "EPI_ISL_13168025" "ON714312.1" "Pavitra Roychoudhury et al" "UW Virology Lab" "UW Virology Lab" "https://www.epicov.org/acknowledgement/80/25/EPI_ISL_13168025.json"
128369 "USA/WA-UW-22053194199/2022" "EPI_ISL_13168033" "ON714319.1" "Pavitra Roychoudhury et al" "UW Virology Lab" "UW Virology Lab" "https://www.epicov.org/acknowledgement/80/33/EPI_ISL_13168033.json"
128370 "USA/WA-UW-22053194506/2022" "EPI_ISL_13168001" "ON714288.1" "Pavitra Roychoudhury et al" "UW Virology Lab" "UW Virology Lab" "https://www.epicov.org/acknowledgement/80/01/EPI_ISL_13168001.json"
128371 "USA/WA-UW-22053196728/2022" "EPI_ISL_13168021" "ON714308.1" "Pavitra Roychoudhury et al" "UW Virology Lab" "UW Virology Lab" "https://www.epicov.org/acknowledgement/80/21/EPI_ISL_13168021.json"
128372 "USA/WA-UW-22053199973/2022" "EPI_ISL_13168002" "ON714289.1" "Pavitra Roychoudhury et al" "UW Virology Lab" "UW Virology Lab" "https://www.epicov.org/acknowledgement/80/02/EPI_ISL_13168002.json"
128373 "USA/WA-UW-22056/2020" "EPI_ISL_570585" "?" "Pavitra Roychoudhury et al" "UW Virology Lab" "UW Virology Lab" "https://www.epicov.org/acknowledgement/05/85/EPI_ISL_570585.json"
128374 "USA/WA-UW-22057/2020" "EPI_ISL_570562" "?" "Pavitra Roychoudhury et al" "UW Virology Lab" "UW Virology Lab" "https://www.epicov.org/acknowledgement/05/62/EPI_ISL_570562.json"
128375 "USA/WA-UW-22060/2020" "EPI_ISL_570563" "?" "Pavitra Roychoudhury et al" "UW Virology Lab" "UW Virology Lab" "https://www.epicov.org/acknowledgement/05/63/EPI_ISL_570563.json"
128376 "USA/WA-UW-22060100738/2022" "EPI_ISL_13242868" "ON740811.1" "Pavitra Roychoudhury et al" "UW Virology Lab" "UW Virology Lab" "https://www.epicov.org/acknowledgement/28/68/EPI_ISL_13242868.json"
128377 "USA/WA-UW-22060101179/2022" "EPI_ISL_13168028" "ON714315.1" "Pavitra Roychoudhury et al" "UW Virology Lab" "UW Virology Lab" "https://www.epicov.org/acknowledgement/80/28/EPI_ISL_13168028.json"
128378 "USA/WA-UW-22060101268/2022" "EPI_ISL_13242768" "ON740714.1" "Pavitra Roychoudhury et al" "UW Virology Lab" "UW Virology Lab" "https://www.epicov.org/acknowledgement/27/68/EPI_ISL_13242768.json"
128379 "USA/WA-UW-22060101613/2022" "EPI_ISL_13242842" "ON740785.1" "Pavitra Roychoudhury et al" "UW Virology Lab" "UW Virology Lab" "https://www.epicov.org/acknowledgement/28/42/EPI_ISL_13242842.json"
128380 "USA/WA-UW-22060102261/2022" "EPI_ISL_13242907" "ON740847.1" "Pavitra Roychoudhury et al" "UW Virology Lab" "UW Virology Lab" "https://www.epicov.org/acknowledgement/29/07/EPI_ISL_13242907.json"
128381 "USA/WA-UW-22060103006/2022" "EPI_ISL_13242881" "ON740822.1" "Pavitra Roychoudhury et al" "UW Virology Lab" "UW Virology Lab" "https://www.epicov.org/acknowledgement/28/81/EPI_ISL_13242881.json"
128382 "USA/WA-UW-22060103157/2022" "EPI_ISL_13356588" "ON796347.1" "Pavitra Roychoudhury et al" "UW Virology Lab" "UW Virology Lab" "https://www.epicov.org/acknowledgement/65/88/EPI_ISL_13356588.json"
128383 "USA/WA-UW-22060103395/2022" "EPI_ISL_13356651" "ON796406.1" "Pavitra Roychoudhury et al" "UW Virology Lab" "UW Virology Lab" "https://www.epicov.org/acknowledgement/66/51/EPI_ISL_13356651.json"
128384 "USA/WA-UW-22060103933/2022" "EPI_ISL_13242775" "ON740720.1" "Pavitra Roychoudhury et al" "UW Virology Lab" "UW Virology Lab" "https://www.epicov.org/acknowledgement/27/75/EPI_ISL_13242775.json"
128385 "USA/WA-UW-22060104291/2022" "EPI_ISL_13356547" "ON796308.1" "Pavitra Roychoudhury et al" "UW Virology Lab" "UW Virology Lab" "https://www.epicov.org/acknowledgement/65/47/EPI_ISL_13356547.json"
128386 "USA/WA-UW-22060105560/2022" "EPI_ISL_13242940" "ON740876.1" "Pavitra Roychoudhury et al" "UW Virology Lab" "UW Virology Lab" "https://www.epicov.org/acknowledgement/29/40/EPI_ISL_13242940.json"
128387 "USA/WA-UW-22060106542/2022" "EPI_ISL_13242924" "ON740863.1" "Pavitra Roychoudhury et al" "UW Virology Lab" "UW Virology Lab" "https://www.epicov.org/acknowledgement/29/24/EPI_ISL_13242924.json"
128388 "USA/WA-UW-22060107148/2022" "EPI_ISL_13242794" "ON740739.1" "Pavitra Roychoudhury et al" "UW Virology Lab" "UW Virology Lab" "https://www.epicov.org/acknowledgement/27/94/EPI_ISL_13242794.json"
128389 "USA/WA-UW-22060107727/2022" "EPI_ISL_13356553" "ON796315.1" "Pavitra Roychoudhury et al" "UW Virology Lab" "UW Virology Lab" "https://www.epicov.org/acknowledgement/65/53/EPI_ISL_13356553.json"
128390 "USA/WA-UW-22060108014/2022" "EPI_ISL_13242822" "ON740766.1" "Pavitra Roychoudhury et al" "UW Virology Lab" "UW Virology Lab" "https://www.epicov.org/acknowledgement/28/22/EPI_ISL_13242822.json"
128391 "USA/WA-UW-22060108017/2022" "EPI_ISL_13242840" "ON740783.1" "Pavitra Roychoudhury et al" "UW Virology Lab" "UW Virology Lab" "https://www.epicov.org/acknowledgement/28/40/EPI_ISL_13242840.json"
128392 "USA/WA-UW-22060109113/2022" "EPI_ISL_13242836" "ON740779.1" "Pavitra Roychoudhury et al" "UW Virology Lab" "UW Virology Lab" "https://www.epicov.org/acknowledgement/28/36/EPI_ISL_13242836.json"
128393 "USA/WA-UW-22060110329/2022" "EPI_ISL_13242846" "ON740789.1" "Pavitra Roychoudhury et al" "UW Virology Lab" "UW Virology Lab" "https://www.epicov.org/acknowledgement/28/46/EPI_ISL_13242846.json"
128394 "USA/WA-UW-22060111796/2022" "EPI_ISL_13242916" "ON740856.1" "Pavitra Roychoudhury et al" "UW Virology Lab" "UW Virology Lab" "https://www.epicov.org/acknowledgement/29/16/EPI_ISL_13242916.json"
128395 "USA/WA-UW-22060112007/2022" "EPI_ISL_13242938" "ON740874.1" "Pavitra Roychoudhury et al" "UW Virology Lab" "UW Virology Lab" "https://www.epicov.org/acknowledgement/29/38/EPI_ISL_13242938.json"
128396 "USA/WA-UW-22060113085/2022" "EPI_ISL_13242910" "ON740850.1" "Pavitra Roychoudhury et al" "UW Virology Lab" "UW Virology Lab" "https://www.epicov.org/acknowledgement/29/10/EPI_ISL_13242910.json"
128397 "USA/WA-UW-22060116629/2022" "EPI_ISL_13242887" "ON740827.1" "Pavitra Roychoudhury et al" "UW Virology Lab" "UW Virology Lab" "https://www.epicov.org/acknowledgement/28/87/EPI_ISL_13242887.json"
128398 "USA/WA-UW-22060116850/2022" "EPI_ISL_13242861" "ON740804.1" "Pavitra Roychoudhury et al" "UW Virology Lab" "UW Virology Lab" "https://www.epicov.org/acknowledgement/28/61/EPI_ISL_13242861.json"
128399 "USA/WA-UW-22060117727/2022" "EPI_ISL_13356612" "ON796370.1" "Pavitra Roychoudhury et al" "UW Virology Lab" "UW Virology Lab" "https://www.epicov.org/acknowledgement/66/12/EPI_ISL_13356612.json"
128400 "USA/WA-UW-22060119148/2022" "EPI_ISL_13242933" "ON740870.1" "Pavitra Roychoudhury et al" "UW Virology Lab" "UW Virology Lab" "https://www.epicov.org/acknowledgement/29/33/EPI_ISL_13242933.json"
128401 "USA/WA-UW-22060119214/2022" "EPI_ISL_13242757" "ON740703.1" "Pavitra Roychoudhury et al" "UW Virology Lab" "UW Virology Lab" "https://www.epicov.org/acknowledgement/27/57/EPI_ISL_13242757.json"
128402 "USA/WA-UW-22060120883/2022" "EPI_ISL_13242892" "ON740832.1" "Pavitra Roychoudhury et al" "UW Virology Lab" "UW Virology Lab" "https://www.epicov.org/acknowledgement/28/92/EPI_ISL_13242892.json"
128403 "USA/WA-UW-22060121912/2022" "EPI_ISL_13242889" "ON740829.1" "Pavitra Roychoudhury et al" "UW Virology Lab" "UW Virology Lab" "https://www.epicov.org/acknowledgement/28/89/EPI_ISL_13242889.json"
128404 "USA/WA-UW-22060122485/2022" "EPI_ISL_13168034" "ON714320.1" "Pavitra Roychoudhury et al" "UW Virology Lab" "UW Virology Lab" "https://www.epicov.org/acknowledgement/80/34/EPI_ISL_13168034.json"
128405 "USA/WA-UW-22060122731/2022" "EPI_ISL_13242823" "ON740767.1" "Pavitra Roychoudhury et al" "UW Virology Lab" "UW Virology Lab" "https://www.epicov.org/acknowledgement/28/23/EPI_ISL_13242823.json"
128406 "USA/WA-UW-22060123080/2022" "EPI_ISL_13242928" "ON740866.1" "Pavitra Roychoudhury et al" "UW Virology Lab" "UW Virology Lab" "https://www.epicov.org/acknowledgement/29/28/EPI_ISL_13242928.json"
128407 "USA/WA-UW-22060123187/2022" "EPI_ISL_13242847" "ON740790.1" "Pavitra Roychoudhury et al" "UW Virology Lab" "UW Virology Lab" "https://www.epicov.org/acknowledgement/28/47/EPI_ISL_13242847.json"
128408 "USA/WA-UW-22060123512/2022" "EPI_ISL_13356549" "ON796310.1" "Pavitra Roychoudhury et al" "UW Virology Lab" "UW Virology Lab" "https://www.epicov.org/acknowledgement/65/49/EPI_ISL_13356549.json"
128409 "USA/WA-UW-22060123573/2022" "EPI_ISL_13242747" "ON740693.1" "Pavitra Roychoudhury et al" "UW Virology Lab" "UW Virology Lab" "https://www.epicov.org/acknowledgement/27/47/EPI_ISL_13242747.json"
128410 "USA/WA-UW-22060123931/2022" "EPI_ISL_13242759" "ON740705.1" "Pavitra Roychoudhury et al" "UW Virology Lab" "UW Virology Lab" "https://www.epicov.org/acknowledgement/27/59/EPI_ISL_13242759.json"
128411 "USA/WA-UW-22060125593/2022" "EPI_ISL_13242872" "ON740814.1" "Pavitra Roychoudhury et al" "UW Virology Lab" "UW Virology Lab" "https://www.epicov.org/acknowledgement/28/72/EPI_ISL_13242872.json"
128412 "USA/WA-UW-22060125888/2022" "EPI_ISL_13242871" "ON740813.1" "Pavitra Roychoudhury et al" "UW Virology Lab" "UW Virology Lab" "https://www.epicov.org/acknowledgement/28/71/EPI_ISL_13242871.json"
128413 "USA/WA-UW-22060126184/2022" "EPI_ISL_13242901" "ON740841.1" "Pavitra Roychoudhury et al" "UW Virology Lab" "UW Virology Lab" "https://www.epicov.org/acknowledgement/29/01/EPI_ISL_13242901.json"
128414 "USA/WA-UW-22060127839/2022" "EPI_ISL_13242954" "ON740889.1" "Pavitra Roychoudhury et al" "UW Virology Lab" "UW Virology Lab" "https://www.epicov.org/acknowledgement/29/54/EPI_ISL_13242954.json"
128415 "USA/WA-UW-22060128894/2022" "EPI_ISL_13356635" "ON796390.1" "Pavitra Roychoudhury et al" "UW Virology Lab" "UW Virology Lab" "https://www.epicov.org/acknowledgement/66/35/EPI_ISL_13356635.json"
128416 "USA/WA-UW-22060132008/2022" "EPI_ISL_13356630" "ON796385.1" "Pavitra Roychoudhury et al" "UW Virology Lab" "UW Virology Lab" "https://www.epicov.org/acknowledgement/66/30/EPI_ISL_13356630.json"
128417 "USA/WA-UW-22060132195/2022" "EPI_ISL_13356525" "ON796286.1" "Pavitra Roychoudhury et al" "UW Virology Lab" "UW Virology Lab" "https://www.epicov.org/acknowledgement/65/25/EPI_ISL_13356525.json"
128418 "USA/WA-UW-22060134059/2022" "EPI_ISL_13242818" "ON740762.1" "Pavitra Roychoudhury et al" "UW Virology Lab" "UW Virology Lab" "https://www.epicov.org/acknowledgement/28/18/EPI_ISL_13242818.json"
128419 "USA/WA-UW-22060135710/2022" "EPI_ISL_13242835" "ON740778.1" "Pavitra Roychoudhury et al" "UW Virology Lab" "UW Virology Lab" "https://www.epicov.org/acknowledgement/28/35/EPI_ISL_13242835.json"
128420 "USA/WA-UW-22060136119/2022" "EPI_ISL_13242867" "ON740810.1" "Pavitra Roychoudhury et al" "UW Virology Lab" "UW Virology Lab" "https://www.epicov.org/acknowledgement/28/67/EPI_ISL_13242867.json"
128421 "USA/WA-UW-22060136654/2022" "EPI_ISL_13242927" "ON740865.1" "Pavitra Roychoudhury et al" "UW Virology Lab" "UW Virology Lab" "https://www.epicov.org/acknowledgement/29/27/EPI_ISL_13242927.json"
128422 "USA/WA-UW-22060137476/2022" "EPI_ISL_13242850" "ON740793.1" "Pavitra Roychoudhury et al" "UW Virology Lab" "UW Virology Lab" "https://www.epicov.org/acknowledgement/28/50/EPI_ISL_13242850.json"
128423 "USA/WA-UW-22060138108/2022" "EPI_ISL_13168031" "ON714318.1" "Pavitra Roychoudhury et al" "UW Virology Lab" "UW Virology Lab" "https://www.epicov.org/acknowledgement/80/31/EPI_ISL_13168031.json"
128424 "USA/WA-UW-22060139064/2022" "EPI_ISL_13242851" "ON740794.1" "Pavitra Roychoudhury et al" "UW Virology Lab" "UW Virology Lab" "https://www.epicov.org/acknowledgement/28/51/EPI_ISL_13242851.json"
128425 "USA/WA-UW-22060139267/2022" "EPI_ISL_13242740" "ON740687.1" "Pavitra Roychoudhury et al" "UW Virology Lab" "UW Virology Lab" "https://www.epicov.org/acknowledgement/27/40/EPI_ISL_13242740.json"
128426 "USA/WA-UW-22060140689/2022" "EPI_ISL_13356678" "ON796432.1" "Pavitra Roychoudhury et al" "UW Virology Lab" "UW Virology Lab" "https://www.epicov.org/acknowledgement/66/78/EPI_ISL_13356678.json"
128427 "USA/WA-UW-22060140733/2022" "EPI_ISL_13242869" "ON740812.1" "Pavitra Roychoudhury et al" "UW Virology Lab" "UW Virology Lab" "https://www.epicov.org/acknowledgement/28/69/EPI_ISL_13242869.json"
128428 "USA/WA-UW-22060141210/2022" "EPI_ISL_13242793" "ON740738.1" "Pavitra Roychoudhury et al" "UW Virology Lab" "UW Virology Lab" "https://www.epicov.org/acknowledgement/27/93/EPI_ISL_13242793.json"
128429 "USA/WA-UW-22060141220/2022" "EPI_ISL_13242856" "ON740799.1" "Pavitra Roychoudhury et al" "UW Virology Lab" "UW Virology Lab" "https://www.epicov.org/acknowledgement/28/56/EPI_ISL_13242856.json"
128430 "USA/WA-UW-22060141231/2022" "EPI_ISL_13242781" "ON740726.1" "Pavitra Roychoudhury et al" "UW Virology Lab" "UW Virology Lab" "https://www.epicov.org/acknowledgement/27/81/EPI_ISL_13242781.json"
128431 "USA/WA-UW-22060141986/2022" "EPI_ISL_13356556" "ON796318.1" "Pavitra Roychoudhury et al" "UW Virology Lab" "UW Virology Lab" "https://www.epicov.org/acknowledgement/65/56/EPI_ISL_13356556.json"
128432 "USA/WA-UW-22060143136/2022" "EPI_ISL_13356623" "ON796379.1" "Pavitra Roychoudhury et al" "UW Virology Lab" "UW Virology Lab" "https://www.epicov.org/acknowledgement/66/23/EPI_ISL_13356623.json"
128433 "USA/WA-UW-22060144292/2022" "EPI_ISL_13242821" "ON740765.1" "Pavitra Roychoudhury et al" "UW Virology Lab" "UW Virology Lab" "https://www.epicov.org/acknowledgement/28/21/EPI_ISL_13242821.json"
128434 "USA/WA-UW-22060148257/2022" "EPI_ISL_13242909" "ON740849.1" "Pavitra Roychoudhury et al" "UW Virology Lab" "UW Virology Lab" "https://www.epicov.org/acknowledgement/29/09/EPI_ISL_13242909.json"
128435 "USA/WA-UW-22060148671/2022" "EPI_ISL_13356625" "ON796380.1" "Pavitra Roychoudhury et al" "UW Virology Lab" "UW Virology Lab" "https://www.epicov.org/acknowledgement/66/25/EPI_ISL_13356625.json"
128436 "USA/WA-UW-22060148824/2022" "EPI_ISL_13242864" "ON740807.1" "Pavitra Roychoudhury et al" "UW Virology Lab" "UW Virology Lab" "https://www.epicov.org/acknowledgement/28/64/EPI_ISL_13242864.json"
128437 "USA/WA-UW-22060150260/2022" "EPI_ISL_13242796" "ON740741.1" "Pavitra Roychoudhury et al" "UW Virology Lab" "UW Virology Lab" "https://www.epicov.org/acknowledgement/27/96/EPI_ISL_13242796.json"
128438 "USA/WA-UW-22060151778/2022" "EPI_ISL_13356677" "ON796431.1" "Pavitra Roychoudhury et al" "UW Virology Lab" "UW Virology Lab" "https://www.epicov.org/acknowledgement/66/77/EPI_ISL_13356677.json"
128439 "USA/WA-UW-22060152842/2022" "EPI_ISL_13242820" "ON740764.1" "Pavitra Roychoudhury et al" "UW Virology Lab" "UW Virology Lab" "https://www.epicov.org/acknowledgement/28/20/EPI_ISL_13242820.json"
128440 "USA/WA-UW-22060153104/2022" "EPI_ISL_13356600" "ON796358.1" "Pavitra Roychoudhury et al" "UW Virology Lab" "UW Virology Lab" "https://www.epicov.org/acknowledgement/66/00/EPI_ISL_13356600.json"
128441 "USA/WA-UW-22060153569/2022" "EPI_ISL_13242853" "ON740796.1" "Pavitra Roychoudhury et al" "UW Virology Lab" "UW Virology Lab" "https://www.epicov.org/acknowledgement/28/53/EPI_ISL_13242853.json"
128442 "USA/WA-UW-22060153675/2022" "EPI_ISL_13356603" "ON796361.1" "Pavitra Roychoudhury et al" "UW Virology Lab" "UW Virology Lab" "https://www.epicov.org/acknowledgement/66/03/EPI_ISL_13356603.json"
128443 "USA/WA-UW-22060155075/2022" "EPI_ISL_13242894" "ON740834.1" "Pavitra Roychoudhury et al" "UW Virology Lab" "UW Virology Lab" "https://www.epicov.org/acknowledgement/28/94/EPI_ISL_13242894.json"
128444 "USA/WA-UW-22060155428/2022" "EPI_ISL_13242795" "ON740740.1" "Pavitra Roychoudhury et al" "UW Virology Lab" "UW Virology Lab" "https://www.epicov.org/acknowledgement/27/95/EPI_ISL_13242795.json"
128445 "USA/WA-UW-22060155688/2022" "EPI_ISL_13242895" "ON740835.1" "Pavitra Roychoudhury et al" "UW Virology Lab" "UW Virology Lab" "https://www.epicov.org/acknowledgement/28/95/EPI_ISL_13242895.json"
128446 "USA/WA-UW-22060156040/2022" "EPI_ISL_13356642" "ON796397.1" "Pavitra Roychoudhury et al" "UW Virology Lab" "UW Virology Lab" "https://www.epicov.org/acknowledgement/66/42/EPI_ISL_13356642.json"
128447 "USA/WA-UW-22060156642/2022" "EPI_ISL_13242807" "ON740752.1" "Pavitra Roychoudhury et al" "UW Virology Lab" "UW Virology Lab" "https://www.epicov.org/acknowledgement/28/07/EPI_ISL_13242807.json"
128448 "USA/WA-UW-22060156756/2022" "EPI_ISL_13242782" "ON740727.1" "Pavitra Roychoudhury et al" "UW Virology Lab" "UW Virology Lab" "https://www.epicov.org/acknowledgement/27/82/EPI_ISL_13242782.json"
128449 "USA/WA-UW-22060158677/2022" "EPI_ISL_13242815" "ON740759.1" "Pavitra Roychoudhury et al" "UW Virology Lab" "UW Virology Lab" "https://www.epicov.org/acknowledgement/28/15/EPI_ISL_13242815.json"
128450 "USA/WA-UW-22060159425/2022" "EPI_ISL_13242888" "ON740828.1" "Pavitra Roychoudhury et al" "UW Virology Lab" "UW Virology Lab" "https://www.epicov.org/acknowledgement/28/88/EPI_ISL_13242888.json"
128451 "USA/WA-UW-22060160327/2022" "EPI_ISL_13242776" "ON740721.1" "Pavitra Roychoudhury et al" "UW Virology Lab" "UW Virology Lab" "https://www.epicov.org/acknowledgement/27/76/EPI_ISL_13242776.json"
128452 "USA/WA-UW-22060161751/2022" "EPI_ISL_13356534" "ON796295.1" "Pavitra Roychoudhury et al" "UW Virology Lab" "UW Virology Lab" "https://www.epicov.org/acknowledgement/65/34/EPI_ISL_13356534.json"
128453 "USA/WA-UW-22060162381/2022" "EPI_ISL_13356639" "ON796394.1" "Pavitra Roychoudhury et al" "UW Virology Lab" "UW Virology Lab" "https://www.epicov.org/acknowledgement/66/39/EPI_ISL_13356639.json"
128454 "USA/WA-UW-22060163110/2022" "EPI_ISL_13242877" "ON740818.1" "Pavitra Roychoudhury et al" "UW Virology Lab" "UW Virology Lab" "https://www.epicov.org/acknowledgement/28/77/EPI_ISL_13242877.json"
128455 "USA/WA-UW-22060163237/2022" "EPI_ISL_13168015" "ON714302.1" "Pavitra Roychoudhury et al" "UW Virology Lab" "UW Virology Lab" "https://www.epicov.org/acknowledgement/80/15/EPI_ISL_13168015.json"
128456 "USA/WA-UW-22060164977/2022" "EPI_ISL_13242832" "ON740775.1" "Pavitra Roychoudhury et al" "UW Virology Lab" "UW Virology Lab" "https://www.epicov.org/acknowledgement/28/32/EPI_ISL_13242832.json"
128457 "USA/WA-UW-22060165146/2022" "EPI_ISL_13242873" "ON740815.1" "Pavitra Roychoudhury et al" "UW Virology Lab" "UW Virology Lab" "https://www.epicov.org/acknowledgement/28/73/EPI_ISL_13242873.json"
128458 "USA/WA-UW-22060165243/2022" "EPI_ISL_13242813" "ON740757.1" "Pavitra Roychoudhury et al" "UW Virology Lab" "UW Virology Lab" "https://www.epicov.org/acknowledgement/28/13/EPI_ISL_13242813.json"
128459 "USA/WA-UW-22060166251/2022" "EPI_ISL_13242833" "ON740776.1" "Pavitra Roychoudhury et al" "UW Virology Lab" "UW Virology Lab" "https://www.epicov.org/acknowledgement/28/33/EPI_ISL_13242833.json"
128460 "USA/WA-UW-22060167397/2022" "EPI_ISL_13242766" "ON740712.1" "Pavitra Roychoudhury et al" "UW Virology Lab" "UW Virology Lab" "https://www.epicov.org/acknowledgement/27/66/EPI_ISL_13242766.json"
128461 "USA/WA-UW-22060167841/2022" "EPI_ISL_13242841" "ON740784.1" "Pavitra Roychoudhury et al" "UW Virology Lab" "UW Virology Lab" "https://www.epicov.org/acknowledgement/28/41/EPI_ISL_13242841.json"
128462 "USA/WA-UW-22060169587/2022" "EPI_ISL_13168043" "ON714328.1" "Pavitra Roychoudhury et al" "UW Virology Lab" "UW Virology Lab" "https://www.epicov.org/acknowledgement/80/43/EPI_ISL_13168043.json"
128463 "USA/WA-UW-22060169974/2022" "EPI_ISL_13242784" "ON740729.1" "Pavitra Roychoudhury et al" "UW Virology Lab" "UW Virology Lab" "https://www.epicov.org/acknowledgement/27/84/EPI_ISL_13242784.json"
128464 "USA/WA-UW-22060170091/2022" "EPI_ISL_13242804" "ON740749.1" "Pavitra Roychoudhury et al" "UW Virology Lab" "UW Virology Lab" "https://www.epicov.org/acknowledgement/28/04/EPI_ISL_13242804.json"
128465 "USA/WA-UW-22060170686/2022" "EPI_ISL_13242786" "ON740731.1" "Pavitra Roychoudhury et al" "UW Virology Lab" "UW Virology Lab" "https://www.epicov.org/acknowledgement/27/86/EPI_ISL_13242786.json"
128466 "USA/WA-UW-22060171287/2022" "EPI_ISL_13356602" "ON796360.1" "Pavitra Roychoudhury et al" "UW Virology Lab" "UW Virology Lab" "https://www.epicov.org/acknowledgement/66/02/EPI_ISL_13356602.json"
128467 "USA/WA-UW-22060171706/2022" "EPI_ISL_13242763" "ON740709.1" "Pavitra Roychoudhury et al" "UW Virology Lab" "UW Virology Lab" "https://www.epicov.org/acknowledgement/27/63/EPI_ISL_13242763.json"
128468 "USA/WA-UW-22060173411/2022" "EPI_ISL_13242797" "ON740742.1" "Pavitra Roychoudhury et al" "UW Virology Lab" "UW Virology Lab" "https://www.epicov.org/acknowledgement/27/97/EPI_ISL_13242797.json"
128469 "USA/WA-UW-22060175637/2022" "EPI_ISL_13242805" "ON740750.1" "Pavitra Roychoudhury et al" "UW Virology Lab" "UW Virology Lab" "https://www.epicov.org/acknowledgement/28/05/EPI_ISL_13242805.json"
128470 "USA/WA-UW-22060175712/2022" "EPI_ISL_13242790" "ON740735.1" "Pavitra Roychoudhury et al" "UW Virology Lab" "UW Virology Lab" "https://www.epicov.org/acknowledgement/27/90/EPI_ISL_13242790.json"
128471 "USA/WA-UW-22060176052/2022" "EPI_ISL_13242773" "ON740718.1" "Pavitra Roychoudhury et al" "UW Virology Lab" "UW Virology Lab" "https://www.epicov.org/acknowledgement/27/73/EPI_ISL_13242773.json"
128472 "USA/WA-UW-22060176520/2022" "EPI_ISL_13242827" "?" "Pavitra Roychoudhury et al" "UW Virology Lab" "UW Virology Lab" "https://www.epicov.org/acknowledgement/28/27/EPI_ISL_13242827.json"
128473 "USA/WA-UW-22060177595/2022" "EPI_ISL_13856598" "ON996942.1" "Pavitra Roychoudhury et al" "UW Virology Lab" "UW Virology Lab" "https://www.epicov.org/acknowledgement/65/98/EPI_ISL_13856598.json"
128474 "USA/WA-UW-22060180477/2022" "EPI_ISL_13242744" "?" "Pavitra Roychoudhury et al" "UW Virology Lab" "UW Virology Lab" "https://www.epicov.org/acknowledgement/27/44/EPI_ISL_13242744.json"
128475 "USA/WA-UW-22060181056/2022" "EPI_ISL_13242761" "ON740707.1" "Pavitra Roychoudhury et al" "UW Virology Lab" "UW Virology Lab" "https://www.epicov.org/acknowledgement/27/61/EPI_ISL_13242761.json"
128476 "USA/WA-UW-22060181184/2022" "EPI_ISL_13242852" "ON740795.1" "Pavitra Roychoudhury et al" "UW Virology Lab" "UW Virology Lab" "https://www.epicov.org/acknowledgement/28/52/EPI_ISL_13242852.json"
128477 "USA/WA-UW-22060181687/2022" "EPI_ISL_13242838" "ON740781.1" "Pavitra Roychoudhury et al" "UW Virology Lab" "UW Virology Lab" "https://www.epicov.org/acknowledgement/28/38/EPI_ISL_13242838.json"
128478 "USA/WA-UW-22060181814/2022" "EPI_ISL_13356624" "?" "Pavitra Roychoudhury et al" "UW Virology Lab" "UW Virology Lab" "https://www.epicov.org/acknowledgement/66/24/EPI_ISL_13356624.json"
128479 "USA/WA-UW-22060181857/2022" "EPI_ISL_13242764" "ON740710.1" "Pavitra Roychoudhury et al" "UW Virology Lab" "UW Virology Lab" "https://www.epicov.org/acknowledgement/27/64/EPI_ISL_13242764.json"
128480 "USA/WA-UW-22060181976/2022" "EPI_ISL_13356679" "ON796433.1" "Pavitra Roychoudhury et al" "UW Virology Lab" "UW Virology Lab" "https://www.epicov.org/acknowledgement/66/79/EPI_ISL_13356679.json"
128481 "USA/WA-UW-22060182314/2022" "EPI_ISL_13242778" "ON740723.1" "Pavitra Roychoudhury et al" "UW Virology Lab" "UW Virology Lab" "https://www.epicov.org/acknowledgement/27/78/EPI_ISL_13242778.json"
128482 "USA/WA-UW-22060182415/2022" "EPI_ISL_13168016" "ON714303.1" "Pavitra Roychoudhury et al" "UW Virology Lab" "UW Virology Lab" "https://www.epicov.org/acknowledgement/80/16/EPI_ISL_13168016.json"
128483 "USA/WA-UW-22060183119/2022" "EPI_ISL_13168003" "ON714290.1" "Pavitra Roychoudhury et al" "UW Virology Lab" "UW Virology Lab" "https://www.epicov.org/acknowledgement/80/03/EPI_ISL_13168003.json"
128484 "USA/WA-UW-22060183357/2022" "EPI_ISL_13856599" "ON996943.1" "Pavitra Roychoudhury et al" "UW Virology Lab" "UW Virology Lab" "https://www.epicov.org/acknowledgement/65/99/EPI_ISL_13856599.json"
128485 "USA/WA-UW-22060183994/2022" "EPI_ISL_13168042" "ON714327.1" "Pavitra Roychoudhury et al" "UW Virology Lab" "UW Virology Lab" "https://www.epicov.org/acknowledgement/80/42/EPI_ISL_13168042.json"
128486 "USA/WA-UW-22060184210/2022" "EPI_ISL_13242899" "ON740839.1" "Pavitra Roychoudhury et al" "UW Virology Lab" "UW Virology Lab" "https://www.epicov.org/acknowledgement/28/99/EPI_ISL_13242899.json"
128487 "USA/WA-UW-22060184350/2022" "EPI_ISL_13242875" "ON740816.1" "Pavitra Roychoudhury et al" "UW Virology Lab" "UW Virology Lab" "https://www.epicov.org/acknowledgement/28/75/EPI_ISL_13242875.json"
128488 "USA/WA-UW-22060184856/2022" "EPI_ISL_13242855" "ON740798.1" "Pavitra Roychoudhury et al" "UW Virology Lab" "UW Virology Lab" "https://www.epicov.org/acknowledgement/28/55/EPI_ISL_13242855.json"
128489 "USA/WA-UW-22060184912/2022" "EPI_ISL_13242811" "ON740755.1" "Pavitra Roychoudhury et al" "UW Virology Lab" "UW Virology Lab" "https://www.epicov.org/acknowledgement/28/11/EPI_ISL_13242811.json"
128490 "USA/WA-UW-22060185333/2022" "EPI_ISL_13242908" "ON740848.1" "Pavitra Roychoudhury et al" "UW Virology Lab" "UW Virology Lab" "https://www.epicov.org/acknowledgement/29/08/EPI_ISL_13242908.json"
128491 "USA/WA-UW-22060186516/2022" "EPI_ISL_13242942" "ON740878.1" "Pavitra Roychoudhury et al" "UW Virology Lab" "UW Virology Lab" "https://www.epicov.org/acknowledgement/29/42/EPI_ISL_13242942.json"
128492 "USA/WA-UW-22060186564/2022" "EPI_ISL_13242788" "ON740733.1" "Pavitra Roychoudhury et al" "UW Virology Lab" "UW Virology Lab" "https://www.epicov.org/acknowledgement/27/88/EPI_ISL_13242788.json"
128493 "USA/WA-UW-22060187866/2022" "EPI_ISL_13242890" "ON740830.1" "Pavitra Roychoudhury et al" "UW Virology Lab" "UW Virology Lab" "https://www.epicov.org/acknowledgement/28/90/EPI_ISL_13242890.json"
128494 "USA/WA-UW-22060188287/2022" "EPI_ISL_13242817" "ON740761.1" "Pavitra Roychoudhury et al" "UW Virology Lab" "UW Virology Lab" "https://www.epicov.org/acknowledgement/28/17/EPI_ISL_13242817.json"
128495 "USA/WA-UW-22060188843/2022" "EPI_ISL_13242845" "ON740788.1" "Pavitra Roychoudhury et al" "UW Virology Lab" "UW Virology Lab" "https://www.epicov.org/acknowledgement/28/45/EPI_ISL_13242845.json"
128496 "USA/WA-UW-22060190505/2022" "EPI_ISL_13856600" "ON996944.1" "Pavitra Roychoudhury et al" "UW Virology Lab" "UW Virology Lab" "https://www.epicov.org/acknowledgement/66/00/EPI_ISL_13856600.json"
128497 "USA/WA-UW-22060191802/2022" "EPI_ISL_13242799" "ON740744.1" "Pavitra Roychoudhury et al" "UW Virology Lab" "UW Virology Lab" "https://www.epicov.org/acknowledgement/27/99/EPI_ISL_13242799.json"
128498 "USA/WA-UW-22060192810/2022" "EPI_ISL_13242919" "ON740859.1" "Pavitra Roychoudhury et al" "UW Virology Lab" "UW Virology Lab" "https://www.epicov.org/acknowledgement/29/19/EPI_ISL_13242919.json"
128499 "USA/WA-UW-22060193920/2022" "EPI_ISL_13167997" "ON714284.1" "Pavitra Roychoudhury et al" "UW Virology Lab" "UW Virology Lab" "https://www.epicov.org/acknowledgement/79/97/EPI_ISL_13167997.json"
128500 "USA/WA-UW-22060194797/2022" "EPI_ISL_13242917" "ON740857.1" "Pavitra Roychoudhury et al" "UW Virology Lab" "UW Virology Lab" "https://www.epicov.org/acknowledgement/29/17/EPI_ISL_13242917.json"
128501 "USA/WA-UW-22060194999/2022" "EPI_ISL_13242878" "ON740819.1" "Pavitra Roychoudhury et al" "UW Virology Lab" "UW Virology Lab" "https://www.epicov.org/acknowledgement/28/78/EPI_ISL_13242878.json"
128502 "USA/WA-UW-22060195373/2022" "EPI_ISL_13242756" "ON740702.1" "Pavitra Roychoudhury et al" "UW Virology Lab" "UW Virology Lab" "https://www.epicov.org/acknowledgement/27/56/EPI_ISL_13242756.json"
128503 "USA/WA-UW-22060196020/2022" "EPI_ISL_13242935" "ON740872.1" "Pavitra Roychoudhury et al" "UW Virology Lab" "UW Virology Lab" "https://www.epicov.org/acknowledgement/29/35/EPI_ISL_13242935.json"
128504 "USA/WA-UW-22060197670/2022" "EPI_ISL_13242750" "ON740696.1" "Pavitra Roychoudhury et al" "UW Virology Lab" "UW Virology Lab" "https://www.epicov.org/acknowledgement/27/50/EPI_ISL_13242750.json"
128505 "USA/WA-UW-22060197977/2022" "EPI_ISL_13242785" "ON740730.1" "Pavitra Roychoudhury et al" "UW Virology Lab" "UW Virology Lab" "https://www.epicov.org/acknowledgement/27/85/EPI_ISL_13242785.json"
128506 "USA/WA-UW-22060198764/2022" "EPI_ISL_13242914" "ON740854.1" "Pavitra Roychoudhury et al" "UW Virology Lab" "UW Virology Lab" "https://www.epicov.org/acknowledgement/29/14/EPI_ISL_13242914.json"
128507 "USA/WA-UW-22060199591/2022" "EPI_ISL_13242905" "ON740845.1" "Pavitra Roychoudhury et al" "UW Virology Lab" "UW Virology Lab" "https://www.epicov.org/acknowledgement/29/05/EPI_ISL_13242905.json"
128508 "USA/WA-UW-22060199708/2022" "EPI_ISL_13242943" "ON740879.1" "Pavitra Roychoudhury et al" "UW Virology Lab" "UW Virology Lab" "https://www.epicov.org/acknowledgement/29/43/EPI_ISL_13242943.json"
128509 "USA/WA-UW-22060200628/2022" "EPI_ISL_13856604" "ON996948.1" "Pavitra Roychoudhury et al" "UW Virology Lab" "UW Virology Lab" "https://www.epicov.org/acknowledgement/66/04/EPI_ISL_13856604.json"
128510 "USA/WA-UW-22060201506/2022" "EPI_ISL_13856602" "ON996946.1" "Pavitra Roychoudhury et al" "UW Virology Lab" "UW Virology Lab" "https://www.epicov.org/acknowledgement/66/02/EPI_ISL_13856602.json"
128511 "USA/WA-UW-22060206425/2022" "EPI_ISL_13356680" "ON796434.1" "Pavitra Roychoudhury et al" "UW Virology Lab" "UW Virology Lab" "https://www.epicov.org/acknowledgement/66/80/EPI_ISL_13356680.json"
128512 "USA/WA-UW-22060238883/2022" "EPI_ISL_13856603" "ON996947.1" "Pavitra Roychoudhury et al" "UW Virology Lab" "UW Virology Lab" "https://www.epicov.org/acknowledgement/66/03/EPI_ISL_13856603.json"
128513 "USA/WA-UW-22060240973/2022" "EPI_ISL_13856605" "ON996949.1" "Pavitra Roychoudhury et al" "UW Virology Lab" "UW Virology Lab" "https://www.epicov.org/acknowledgement/66/05/EPI_ISL_13856605.json"
128514 "USA/WA-UW-22060266304/2022" "EPI_ISL_13856601" "ON996945.1" "Pavitra Roychoudhury et al" "UW Virology Lab" "UW Virology Lab" "https://www.epicov.org/acknowledgement/66/01/EPI_ISL_13856601.json"
128515 "USA/WA-UW-22060500178/2022" "EPI_ISL_13466920" "ON845467.1" "Pavitra Roychoudhury et al" "UW Virology Lab" "UW Virology Lab" "https://www.epicov.org/acknowledgement/69/20/EPI_ISL_13466920.json"
128516 "USA/WA-UW-22060510554/2022" "EPI_ISL_13466919" "ON845466.1" "Pavitra Roychoudhury et al" "UW Virology Lab" "UW Virology Lab" "https://www.epicov.org/acknowledgement/69/19/EPI_ISL_13466919.json"
128517 "USA/WA-UW-22060600140/2022" "EPI_ISL_13356558" "ON796320.1" "Pavitra Roychoudhury et al" "UW Virology Lab" "UW Virology Lab" "https://www.epicov.org/acknowledgement/65/58/EPI_ISL_13356558.json"
128518 "USA/WA-UW-22060600776/2022" "EPI_ISL_13564195" "ON891267.1" "Pavitra Roychoudhury et al" "UW Virology Lab" "UW Virology Lab" "https://www.epicov.org/acknowledgement/41/95/EPI_ISL_13564195.json"
128519 "USA/WA-UW-22060601025/2022" "EPI_ISL_13564223" "ON891293.1" "Pavitra Roychoudhury et al" "UW Virology Lab" "UW Virology Lab" "https://www.epicov.org/acknowledgement/42/23/EPI_ISL_13564223.json"
128520 "USA/WA-UW-22060601114/2022" "EPI_ISL_13564221" "ON891292.1" "Pavitra Roychoudhury et al" "UW Virology Lab" "UW Virology Lab" "https://www.epicov.org/acknowledgement/42/21/EPI_ISL_13564221.json"
128521 "USA/WA-UW-22060601212/2022" "EPI_ISL_13356644" "ON796399.1" "Pavitra Roychoudhury et al" "UW Virology Lab" "UW Virology Lab" "https://www.epicov.org/acknowledgement/66/44/EPI_ISL_13356644.json"
128522 "USA/WA-UW-22060602613/2022" "EPI_ISL_13356587" "ON796346.1" "Pavitra Roychoudhury et al" "UW Virology Lab" "UW Virology Lab" "https://www.epicov.org/acknowledgement/65/87/EPI_ISL_13356587.json"
128523 "USA/WA-UW-22060602722/2022" "EPI_ISL_13356647" "ON796402.1" "Pavitra Roychoudhury et al" "UW Virology Lab" "UW Virology Lab" "https://www.epicov.org/acknowledgement/66/47/EPI_ISL_13356647.json"
128524 "USA/WA-UW-22060603207/2022" "EPI_ISL_13564210" "ON891281.1" "Pavitra Roychoudhury et al" "UW Virology Lab" "UW Virology Lab" "https://www.epicov.org/acknowledgement/42/10/EPI_ISL_13564210.json"
128525 "USA/WA-UW-22060604342/2022" "EPI_ISL_13564158" "ON891230.1" "Pavitra Roychoudhury et al" "UW Virology Lab" "UW Virology Lab" "https://www.epicov.org/acknowledgement/41/58/EPI_ISL_13564158.json"
128526 "USA/WA-UW-22060605611/2022" "EPI_ISL_13356571" "ON796333.1" "Pavitra Roychoudhury et al" "UW Virology Lab" "UW Virology Lab" "https://www.epicov.org/acknowledgement/65/71/EPI_ISL_13356571.json"
128527 "USA/WA-UW-22060605643/2022" "EPI_ISL_13356263" "ON796459.1" "Pavitra Roychoudhury et al" "UW Virology Lab" "UW Virology Lab" "https://www.epicov.org/acknowledgement/62/63/EPI_ISL_13356263.json"
128528 "USA/WA-UW-22060605730/2022" "EPI_ISL_13564212" "ON891283.1" "Pavitra Roychoudhury et al" "UW Virology Lab" "UW Virology Lab" "https://www.epicov.org/acknowledgement/42/12/EPI_ISL_13564212.json"
128529 "USA/WA-UW-22060607240/2022" "EPI_ISL_13356652" "ON796407.1" "Pavitra Roychoudhury et al" "UW Virology Lab" "UW Virology Lab" "https://www.epicov.org/acknowledgement/66/52/EPI_ISL_13356652.json"
128530 "USA/WA-UW-22060607306/2022" "EPI_ISL_14135705" "OP102303.1" "Pavitra Roychoudhury et al" "UW Virology Lab" "UW Virology Lab" "https://www.epicov.org/acknowledgement/57/05/EPI_ISL_14135705.json"
128531 "USA/WA-UW-22060608043/2022" "EPI_ISL_13564219" "ON891290.1" "Pavitra Roychoudhury et al" "UW Virology Lab" "UW Virology Lab" "https://www.epicov.org/acknowledgement/42/19/EPI_ISL_13564219.json"
128532 "USA/WA-UW-22060608914/2022" "EPI_ISL_13356607" "ON796365.1" "Pavitra Roychoudhury et al" "UW Virology Lab" "UW Virology Lab" "https://www.epicov.org/acknowledgement/66/07/EPI_ISL_13356607.json"
128533 "USA/WA-UW-22060609735/2022" "EPI_ISL_13356583" "ON796342.1" "Pavitra Roychoudhury et al" "UW Virology Lab" "UW Virology Lab" "https://www.epicov.org/acknowledgement/65/83/EPI_ISL_13356583.json"
128534 "USA/WA-UW-22060610066/2022" "EPI_ISL_13356593" "ON796352.1" "Pavitra Roychoudhury et al" "UW Virology Lab" "UW Virology Lab" "https://www.epicov.org/acknowledgement/65/93/EPI_ISL_13356593.json"
128535 "USA/WA-UW-22060610581/2022" "EPI_ISL_13564231" "ON891301.1" "Pavitra Roychoudhury et al" "UW Virology Lab" "UW Virology Lab" "https://www.epicov.org/acknowledgement/42/31/EPI_ISL_13564231.json"
128536 "USA/WA-UW-22060611810/2022" "EPI_ISL_13564187" "ON891259.1" "Pavitra Roychoudhury et al" "UW Virology Lab" "UW Virology Lab" "https://www.epicov.org/acknowledgement/41/87/EPI_ISL_13564187.json"
128537 "USA/WA-UW-22060612581/2022" "EPI_ISL_13564208" "ON891279.1" "Pavitra Roychoudhury et al" "UW Virology Lab" "UW Virology Lab" "https://www.epicov.org/acknowledgement/42/08/EPI_ISL_13564208.json"
128538 "USA/WA-UW-22060613087/2022" "EPI_ISL_13564198" "ON891270.1" "Pavitra Roychoudhury et al" "UW Virology Lab" "UW Virology Lab" "https://www.epicov.org/acknowledgement/41/98/EPI_ISL_13564198.json"
128539 "USA/WA-UW-22060615594/2022" "EPI_ISL_13356610" "ON796368.1" "Pavitra Roychoudhury et al" "UW Virology Lab" "UW Virology Lab" "https://www.epicov.org/acknowledgement/66/10/EPI_ISL_13356610.json"
128540 "USA/WA-UW-22060615824/2022" "EPI_ISL_13356638" "ON796393.1" "Pavitra Roychoudhury et al" "UW Virology Lab" "UW Virology Lab" "https://www.epicov.org/acknowledgement/66/38/EPI_ISL_13356638.json"
128541 "USA/WA-UW-22060615938/2022" "EPI_ISL_13564232" "ON891302.1" "Pavitra Roychoudhury et al" "UW Virology Lab" "UW Virology Lab" "https://www.epicov.org/acknowledgement/42/32/EPI_ISL_13564232.json"
128542 "USA/WA-UW-22060616908/2022" "EPI_ISL_13356514" "ON796275.1" "Pavitra Roychoudhury et al" "UW Virology Lab" "UW Virology Lab" "https://www.epicov.org/acknowledgement/65/14/EPI_ISL_13356514.json"
128543 "USA/WA-UW-22060617261/2022" "EPI_ISL_13564228" "ON891298.1" "Pavitra Roychoudhury et al" "UW Virology Lab" "UW Virology Lab" "https://www.epicov.org/acknowledgement/42/28/EPI_ISL_13564228.json"
128544 "USA/WA-UW-22060617476/2022" "EPI_ISL_13356580" "ON796339.1" "Pavitra Roychoudhury et al" "UW Virology Lab" "UW Virology Lab" "https://www.epicov.org/acknowledgement/65/80/EPI_ISL_13356580.json"
128545 "USA/WA-UW-22060617952/2022" "EPI_ISL_13564171" "ON891243.1" "Pavitra Roychoudhury et al" "UW Virology Lab" "UW Virology Lab" "https://www.epicov.org/acknowledgement/41/71/EPI_ISL_13564171.json"
128546 "USA/WA-UW-22060619374/2022" "EPI_ISL_13356247" "ON796444.1" "Pavitra Roychoudhury et al" "UW Virology Lab" "UW Virology Lab" "https://www.epicov.org/acknowledgement/62/47/EPI_ISL_13356247.json"
128547 "USA/WA-UW-22060619791/2022" "EPI_ISL_13564180" "ON891252.1" "Pavitra Roychoudhury et al" "UW Virology Lab" "UW Virology Lab" "https://www.epicov.org/acknowledgement/41/80/EPI_ISL_13564180.json"
128548 "USA/WA-UW-22060620667/2022" "EPI_ISL_13356578" "ON796337.1" "Pavitra Roychoudhury et al" "UW Virology Lab" "UW Virology Lab" "https://www.epicov.org/acknowledgement/65/78/EPI_ISL_13356578.json"
128549 "USA/WA-UW-22060621575/2022" "EPI_ISL_13356244" "ON796441.1" "Pavitra Roychoudhury et al" "UW Virology Lab" "UW Virology Lab" "https://www.epicov.org/acknowledgement/62/44/EPI_ISL_13356244.json"
128550 "USA/WA-UW-22060622212/2022" "EPI_ISL_13356589" "ON796348.1" "Pavitra Roychoudhury et al" "UW Virology Lab" "UW Virology Lab" "https://www.epicov.org/acknowledgement/65/89/EPI_ISL_13356589.json"
128551 "USA/WA-UW-22060622255/2022" "EPI_ISL_13564146" "ON891218.1" "Pavitra Roychoudhury et al" "UW Virology Lab" "UW Virology Lab" "https://www.epicov.org/acknowledgement/41/46/EPI_ISL_13564146.json"
128552 "USA/WA-UW-22060622383/2022" "EPI_ISL_13356562" "ON796324.1" "Pavitra Roychoudhury et al" "UW Virology Lab" "UW Virology Lab" "https://www.epicov.org/acknowledgement/65/62/EPI_ISL_13356562.json"
128553 "USA/WA-UW-22060622716/2022" "EPI_ISL_13356598" "ON796356.1" "Pavitra Roychoudhury et al" "UW Virology Lab" "UW Virology Lab" "https://www.epicov.org/acknowledgement/65/98/EPI_ISL_13356598.json"
128554 "USA/WA-UW-22060623928/2022" "EPI_ISL_13356537" "ON796298.1" "Pavitra Roychoudhury et al" "UW Virology Lab" "UW Virology Lab" "https://www.epicov.org/acknowledgement/65/37/EPI_ISL_13356537.json"
128555 "USA/WA-UW-22060624478/2022" "EPI_ISL_13356618" "ON796376.1" "Pavitra Roychoudhury et al" "UW Virology Lab" "UW Virology Lab" "https://www.epicov.org/acknowledgement/66/18/EPI_ISL_13356618.json"
128556 "USA/WA-UW-22060624606/2022" "EPI_ISL_13356552" "ON796314.1" "Pavitra Roychoudhury et al" "UW Virology Lab" "UW Virology Lab" "https://www.epicov.org/acknowledgement/65/52/EPI_ISL_13356552.json"
128557 "USA/WA-UW-22060625203/2022" "EPI_ISL_13564152" "ON891224.1" "Pavitra Roychoudhury et al" "UW Virology Lab" "UW Virology Lab" "https://www.epicov.org/acknowledgement/41/52/EPI_ISL_13564152.json"
128558 "USA/WA-UW-22060625613/2022" "EPI_ISL_13356565" "ON796327.1" "Pavitra Roychoudhury et al" "UW Virology Lab" "UW Virology Lab" "https://www.epicov.org/acknowledgement/65/65/EPI_ISL_13356565.json"
128559 "USA/WA-UW-22060626566/2022" "EPI_ISL_13564203" "ON891275.1" "Pavitra Roychoudhury et al" "UW Virology Lab" "UW Virology Lab" "https://www.epicov.org/acknowledgement/42/03/EPI_ISL_13564203.json"
128560 "USA/WA-UW-22060627270/2022" "EPI_ISL_13564157" "ON891229.1" "Pavitra Roychoudhury et al" "UW Virology Lab" "UW Virology Lab" "https://www.epicov.org/acknowledgement/41/57/EPI_ISL_13564157.json"
128561 "USA/WA-UW-22060627780/2022" "EPI_ISL_13356543" "ON796304.1" "Pavitra Roychoudhury et al" "UW Virology Lab" "UW Virology Lab" "https://www.epicov.org/acknowledgement/65/43/EPI_ISL_13356543.json"
128562 "USA/WA-UW-22060628042/2022" "EPI_ISL_13564160" "ON891232.1" "Pavitra Roychoudhury et al" "UW Virology Lab" "UW Virology Lab" "https://www.epicov.org/acknowledgement/41/60/EPI_ISL_13564160.json"
128563 "USA/WA-UW-22060628677/2022" "EPI_ISL_13564237" "ON891307.1" "Pavitra Roychoudhury et al" "UW Virology Lab" "UW Virology Lab" "https://www.epicov.org/acknowledgement/42/37/EPI_ISL_13564237.json"
128564 "USA/WA-UW-22060629833/2022" "EPI_ISL_13564191" "ON891263.1" "Pavitra Roychoudhury et al" "UW Virology Lab" "UW Virology Lab" "https://www.epicov.org/acknowledgement/41/91/EPI_ISL_13564191.json"
128565 "USA/WA-UW-22060630560/2022" "EPI_ISL_13564172" "ON891244.1" "Pavitra Roychoudhury et al" "UW Virology Lab" "UW Virology Lab" "https://www.epicov.org/acknowledgement/41/72/EPI_ISL_13564172.json"
128566 "USA/WA-UW-22060630691/2022" "EPI_ISL_13356279" "ON796475.1" "Pavitra Roychoudhury et al" "UW Virology Lab" "UW Virology Lab" "https://www.epicov.org/acknowledgement/62/79/EPI_ISL_13356279.json"
128567 "USA/WA-UW-22060630948/2022" "EPI_ISL_13564155" "ON891227.1" "Pavitra Roychoudhury et al" "UW Virology Lab" "UW Virology Lab" "https://www.epicov.org/acknowledgement/41/55/EPI_ISL_13564155.json"
128568 "USA/WA-UW-22060630999/2022" "EPI_ISL_13356563" "ON796325.1" "Pavitra Roychoudhury et al" "UW Virology Lab" "UW Virology Lab" "https://www.epicov.org/acknowledgement/65/63/EPI_ISL_13356563.json"
128569 "USA/WA-UW-22060631143/2022" "EPI_ISL_13356527" "ON796288.1" "Pavitra Roychoudhury et al" "UW Virology Lab" "UW Virology Lab" "https://www.epicov.org/acknowledgement/65/27/EPI_ISL_13356527.json"
128570 "USA/WA-UW-22060631722/2022" "EPI_ISL_13356629" "ON796384.1" "Pavitra Roychoudhury et al" "UW Virology Lab" "UW Virology Lab" "https://www.epicov.org/acknowledgement/66/29/EPI_ISL_13356629.json"
128571 "USA/WA-UW-22060631996/2022" "EPI_ISL_13356519" "ON796280.1" "Pavitra Roychoudhury et al" "UW Virology Lab" "UW Virology Lab" "https://www.epicov.org/acknowledgement/65/19/EPI_ISL_13356519.json"
128572 "USA/WA-UW-22060632020/2022" "EPI_ISL_13356548" "ON796309.1" "Pavitra Roychoudhury et al" "UW Virology Lab" "UW Virology Lab" "https://www.epicov.org/acknowledgement/65/48/EPI_ISL_13356548.json"
128573 "USA/WA-UW-22060632043/2022" "EPI_ISL_13356581" "ON796340.1" "Pavitra Roychoudhury et al" "UW Virology Lab" "UW Virology Lab" "https://www.epicov.org/acknowledgement/65/81/EPI_ISL_13356581.json"
128574 "USA/WA-UW-22060632546/2022" "EPI_ISL_13564236" "ON891306.1" "Pavitra Roychoudhury et al" "UW Virology Lab" "UW Virology Lab" "https://www.epicov.org/acknowledgement/42/36/EPI_ISL_13564236.json"
128575 "USA/WA-UW-22060632646/2022" "EPI_ISL_13356619" "ON796377.1" "Pavitra Roychoudhury et al" "UW Virology Lab" "UW Virology Lab" "https://www.epicov.org/acknowledgement/66/19/EPI_ISL_13356619.json"
128576 "USA/WA-UW-22060633490/2022" "EPI_ISL_13356596" "ON796354.1" "Pavitra Roychoudhury et al" "UW Virology Lab" "UW Virology Lab" "https://www.epicov.org/acknowledgement/65/96/EPI_ISL_13356596.json"
128577 "USA/WA-UW-22060633610/2022" "EPI_ISL_13356648" "ON796403.1" "Pavitra Roychoudhury et al" "UW Virology Lab" "UW Virology Lab" "https://www.epicov.org/acknowledgement/66/48/EPI_ISL_13356648.json"
128578 "USA/WA-UW-22060634180/2022" "EPI_ISL_13356259" "ON796455.1" "Pavitra Roychoudhury et al" "UW Virology Lab" "UW Virology Lab" "https://www.epicov.org/acknowledgement/62/59/EPI_ISL_13356259.json"
128579 "USA/WA-UW-22060635400/2022" "EPI_ISL_13564148" "ON891220.1" "Pavitra Roychoudhury et al" "UW Virology Lab" "UW Virology Lab" "https://www.epicov.org/acknowledgement/41/48/EPI_ISL_13564148.json"
128580 "USA/WA-UW-22060635808/2022" "EPI_ISL_13356577" "ON796336.1" "Pavitra Roychoudhury et al" "UW Virology Lab" "UW Virology Lab" "https://www.epicov.org/acknowledgement/65/77/EPI_ISL_13356577.json"
128581 "USA/WA-UW-22060636092/2022" "EPI_ISL_13564239" "ON891309.1" "Pavitra Roychoudhury et al" "UW Virology Lab" "UW Virology Lab" "https://www.epicov.org/acknowledgement/42/39/EPI_ISL_13564239.json"
128582 "USA/WA-UW-22060636432/2022" "EPI_ISL_13564168" "ON891240.1" "Pavitra Roychoudhury et al" "UW Virology Lab" "UW Virology Lab" "https://www.epicov.org/acknowledgement/41/68/EPI_ISL_13564168.json"
128583 "USA/WA-UW-22060636849/2022" "EPI_ISL_13564201" "ON891273.1" "Pavitra Roychoudhury et al" "UW Virology Lab" "UW Virology Lab" "https://www.epicov.org/acknowledgement/42/01/EPI_ISL_13564201.json"
128584 "USA/WA-UW-22060636941/2022" "EPI_ISL_13356626" "ON796381.1" "Pavitra Roychoudhury et al" "UW Virology Lab" "UW Virology Lab" "https://www.epicov.org/acknowledgement/66/26/EPI_ISL_13356626.json"
128585 "USA/WA-UW-22060636944/2022" "EPI_ISL_13564185" "ON891257.1" "Pavitra Roychoudhury et al" "UW Virology Lab" "UW Virology Lab" "https://www.epicov.org/acknowledgement/41/85/EPI_ISL_13564185.json"
128586 "USA/WA-UW-22060637854/2022" "EPI_ISL_13564167" "ON891239.1" "Pavitra Roychoudhury et al" "UW Virology Lab" "UW Virology Lab" "https://www.epicov.org/acknowledgement/41/67/EPI_ISL_13564167.json"
128587 "USA/WA-UW-22060638842/2022" "EPI_ISL_13564188" "ON891260.1" "Pavitra Roychoudhury et al" "UW Virology Lab" "UW Virology Lab" "https://www.epicov.org/acknowledgement/41/88/EPI_ISL_13564188.json"
128588 "USA/WA-UW-22060640490/2022" "EPI_ISL_13356545" "ON796306.1" "Pavitra Roychoudhury et al" "UW Virology Lab" "UW Virology Lab" "https://www.epicov.org/acknowledgement/65/45/EPI_ISL_13356545.json"
128589 "USA/WA-UW-22060640581/2022" "EPI_ISL_13356633" "ON796388.1" "Pavitra Roychoudhury et al" "UW Virology Lab" "UW Virology Lab" "https://www.epicov.org/acknowledgement/66/33/EPI_ISL_13356633.json"
128590 "USA/WA-UW-22060641502/2022" "EPI_ISL_13564207" "ON891278.1" "Pavitra Roychoudhury et al" "UW Virology Lab" "UW Virology Lab" "https://www.epicov.org/acknowledgement/42/07/EPI_ISL_13564207.json"
128591 "USA/WA-UW-22060643546/2022" "EPI_ISL_13564165" "ON891237.1" "Pavitra Roychoudhury et al" "UW Virology Lab" "UW Virology Lab" "https://www.epicov.org/acknowledgement/41/65/EPI_ISL_13564165.json"
128592 "USA/WA-UW-22060643994/2022" "EPI_ISL_13356531" "ON796292.1" "Pavitra Roychoudhury et al" "UW Virology Lab" "UW Virology Lab" "https://www.epicov.org/acknowledgement/65/31/EPI_ISL_13356531.json"
128593 "USA/WA-UW-22060644551/2022" "EPI_ISL_13356575" "?" "Pavitra Roychoudhury et al" "UW Virology Lab" "UW Virology Lab" "https://www.epicov.org/acknowledgement/65/75/EPI_ISL_13356575.json"
128594 "USA/WA-UW-22060644738/2022" "EPI_ISL_13356529" "ON796290.1" "Pavitra Roychoudhury et al" "UW Virology Lab" "UW Virology Lab" "https://www.epicov.org/acknowledgement/65/29/EPI_ISL_13356529.json"
128595 "USA/WA-UW-22060644789/2022" "EPI_ISL_13356645" "ON796400.1" "Pavitra Roychoudhury et al" "UW Virology Lab" "UW Virology Lab" "https://www.epicov.org/acknowledgement/66/45/EPI_ISL_13356645.json"
128596 "USA/WA-UW-22060645249/2022" "EPI_ISL_13564196" "ON891268.1" "Pavitra Roychoudhury et al" "UW Virology Lab" "UW Virology Lab" "https://www.epicov.org/acknowledgement/41/96/EPI_ISL_13564196.json"
128597 "USA/WA-UW-22060645419/2022" "EPI_ISL_13356524" "ON796285.1" "Pavitra Roychoudhury et al" "UW Virology Lab" "UW Virology Lab" "https://www.epicov.org/acknowledgement/65/24/EPI_ISL_13356524.json"
128598 "USA/WA-UW-22060646920/2022" "EPI_ISL_13564159" "ON891231.1" "Pavitra Roychoudhury et al" "UW Virology Lab" "UW Virology Lab" "https://www.epicov.org/acknowledgement/41/59/EPI_ISL_13564159.json"
128599 "USA/WA-UW-22060648039/2022" "EPI_ISL_13564238" "ON891308.1" "Pavitra Roychoudhury et al" "UW Virology Lab" "UW Virology Lab" "https://www.epicov.org/acknowledgement/42/38/EPI_ISL_13564238.json"
128600 "USA/WA-UW-22060648412/2022" "EPI_ISL_13564211" "ON891282.1" "Pavitra Roychoudhury et al" "UW Virology Lab" "UW Virology Lab" "https://www.epicov.org/acknowledgement/42/11/EPI_ISL_13564211.json"
128601 "USA/WA-UW-22060648537/2022" "EPI_ISL_13564197" "ON891269.1" "Pavitra Roychoudhury et al" "UW Virology Lab" "UW Virology Lab" "https://www.epicov.org/acknowledgement/41/97/EPI_ISL_13564197.json"
128602 "USA/WA-UW-22060649699/2022" "EPI_ISL_13356255" "?" "Pavitra Roychoudhury et al" "UW Virology Lab" "UW Virology Lab" "https://www.epicov.org/acknowledgement/62/55/EPI_ISL_13356255.json"
128603 "USA/WA-UW-22060649907/2022" "EPI_ISL_13564153" "ON891225.1" "Pavitra Roychoudhury et al" "UW Virology Lab" "UW Virology Lab" "https://www.epicov.org/acknowledgement/41/53/EPI_ISL_13564153.json"
128604 "USA/WA-UW-22060650065/2022" "EPI_ISL_13356567" "ON796329.1" "Pavitra Roychoudhury et al" "UW Virology Lab" "UW Virology Lab" "https://www.epicov.org/acknowledgement/65/67/EPI_ISL_13356567.json"
128605 "USA/WA-UW-22060650474/2022" "EPI_ISL_13356592" "ON796351.1" "Pavitra Roychoudhury et al" "UW Virology Lab" "UW Virology Lab" "https://www.epicov.org/acknowledgement/65/92/EPI_ISL_13356592.json"
128606 "USA/WA-UW-22060650762/2022" "EPI_ISL_13564222" "?" "Pavitra Roychoudhury et al" "UW Virology Lab" "UW Virology Lab" "https://www.epicov.org/acknowledgement/42/22/EPI_ISL_13564222.json"
128607 "USA/WA-UW-22060650816/2022" "EPI_ISL_13564194" "ON891266.1" "Pavitra Roychoudhury et al" "UW Virology Lab" "UW Virology Lab" "https://www.epicov.org/acknowledgement/41/94/EPI_ISL_13564194.json"
128608 "USA/WA-UW-22060651006/2022" "EPI_ISL_13356518" "ON796279.1" "Pavitra Roychoudhury et al" "UW Virology Lab" "UW Virology Lab" "https://www.epicov.org/acknowledgement/65/18/EPI_ISL_13356518.json"
128609 "USA/WA-UW-22060651332/2022" "EPI_ISL_13564162" "ON891234.1" "Pavitra Roychoudhury et al" "UW Virology Lab" "UW Virology Lab" "https://www.epicov.org/acknowledgement/41/62/EPI_ISL_13564162.json"
128610 "USA/WA-UW-22060652072/2022" "EPI_ISL_13356634" "ON796389.1" "Pavitra Roychoudhury et al" "UW Virology Lab" "UW Virology Lab" "https://www.epicov.org/acknowledgement/66/34/EPI_ISL_13356634.json"
128611 "USA/WA-UW-22060654023/2022" "EPI_ISL_13564224" "ON891294.1" "Pavitra Roychoudhury et al" "UW Virology Lab" "UW Virology Lab" "https://www.epicov.org/acknowledgement/42/24/EPI_ISL_13564224.json"
128612 "USA/WA-UW-22060654508/2022" "EPI_ISL_13356608" "ON796366.1" "Pavitra Roychoudhury et al" "UW Virology Lab" "UW Virology Lab" "https://www.epicov.org/acknowledgement/66/08/EPI_ISL_13356608.json"
128613 "USA/WA-UW-22060654905/2022" "EPI_ISL_13356601" "ON796359.1" "Pavitra Roychoudhury et al" "UW Virology Lab" "UW Virology Lab" "https://www.epicov.org/acknowledgement/66/01/EPI_ISL_13356601.json"
128614 "USA/WA-UW-22060657032/2022" "EPI_ISL_13564161" "ON891233.1" "Pavitra Roychoudhury et al" "UW Virology Lab" "UW Virology Lab" "https://www.epicov.org/acknowledgement/41/61/EPI_ISL_13564161.json"
128615 "USA/WA-UW-22060657639/2022" "EPI_ISL_13564189" "ON891261.1" "Pavitra Roychoudhury et al" "UW Virology Lab" "UW Virology Lab" "https://www.epicov.org/acknowledgement/41/89/EPI_ISL_13564189.json"
128616 "USA/WA-UW-22060657746/2022" "EPI_ISL_13564192" "ON891264.1" "Pavitra Roychoudhury et al" "UW Virology Lab" "UW Virology Lab" "https://www.epicov.org/acknowledgement/41/92/EPI_ISL_13564192.json"
128617 "USA/WA-UW-22060658167/2022" "EPI_ISL_13356636" "ON796391.1" "Pavitra Roychoudhury et al" "UW Virology Lab" "UW Virology Lab" "https://www.epicov.org/acknowledgement/66/36/EPI_ISL_13356636.json"
128618 "USA/WA-UW-22060658555/2022" "EPI_ISL_13356522" "ON796283.1" "Pavitra Roychoudhury et al" "UW Virology Lab" "UW Virology Lab" "https://www.epicov.org/acknowledgement/65/22/EPI_ISL_13356522.json"
128619 "USA/WA-UW-22060658853/2022" "EPI_ISL_14135706" "OP102304.1" "Pavitra Roychoudhury et al" "UW Virology Lab" "UW Virology Lab" "https://www.epicov.org/acknowledgement/57/06/EPI_ISL_14135706.json"
128620 "USA/WA-UW-22060660197/2022" "EPI_ISL_13564209" "ON891280.1" "Pavitra Roychoudhury et al" "UW Virology Lab" "UW Virology Lab" "https://www.epicov.org/acknowledgement/42/09/EPI_ISL_13564209.json"
128621 "USA/WA-UW-22060660625/2022" "EPI_ISL_13356564" "ON796326.1" "Pavitra Roychoudhury et al" "UW Virology Lab" "UW Virology Lab" "https://www.epicov.org/acknowledgement/65/64/EPI_ISL_13356564.json"
128622 "USA/WA-UW-22060661252/2022" "EPI_ISL_13356643" "ON796398.1" "Pavitra Roychoudhury et al" "UW Virology Lab" "UW Virology Lab" "https://www.epicov.org/acknowledgement/66/43/EPI_ISL_13356643.json"
128623 "USA/WA-UW-22060661818/2022" "EPI_ISL_13356539" "ON796300.1" "Pavitra Roychoudhury et al" "UW Virology Lab" "UW Virology Lab" "https://www.epicov.org/acknowledgement/65/39/EPI_ISL_13356539.json"
128624 "USA/WA-UW-22060661879/2022" "EPI_ISL_13356649" "ON796404.1" "Pavitra Roychoudhury et al" "UW Virology Lab" "UW Virology Lab" "https://www.epicov.org/acknowledgement/66/49/EPI_ISL_13356649.json"
128625 "USA/WA-UW-22060662541/2022" "EPI_ISL_13356586" "ON796345.1" "Pavitra Roychoudhury et al" "UW Virology Lab" "UW Virology Lab" "https://www.epicov.org/acknowledgement/65/86/EPI_ISL_13356586.json"
128626 "USA/WA-UW-22060663234/2022" "EPI_ISL_13356568" "ON796330.1" "Pavitra Roychoudhury et al" "UW Virology Lab" "UW Virology Lab" "https://www.epicov.org/acknowledgement/65/68/EPI_ISL_13356568.json"
128627 "USA/WA-UW-22060663723/2022" "EPI_ISL_13356282" "ON796478.1" "Pavitra Roychoudhury et al" "UW Virology Lab" "UW Virology Lab" "https://www.epicov.org/acknowledgement/62/82/EPI_ISL_13356282.json"
128628 "USA/WA-UW-22060663886/2022" "EPI_ISL_13466921" "ON845468.1" "Pavitra Roychoudhury et al" "UW Virology Lab" "UW Virology Lab" "https://www.epicov.org/acknowledgement/69/21/EPI_ISL_13466921.json"
128629 "USA/WA-UW-22060664042/2022" "EPI_ISL_13564204" "ON891276.1" "Pavitra Roychoudhury et al" "UW Virology Lab" "UW Virology Lab" "https://www.epicov.org/acknowledgement/42/04/EPI_ISL_13564204.json"
128630 "USA/WA-UW-22060664218/2022" "EPI_ISL_13356628" "ON796383.1" "Pavitra Roychoudhury et al" "UW Virology Lab" "UW Virology Lab" "https://www.epicov.org/acknowledgement/66/28/EPI_ISL_13356628.json"
128631 "USA/WA-UW-22060664546/2022" "EPI_ISL_13356572" "?" "Pavitra Roychoudhury et al" "UW Virology Lab" "UW Virology Lab" "https://www.epicov.org/acknowledgement/65/72/EPI_ISL_13356572.json"
128632 "USA/WA-UW-22060664643/2022" "EPI_ISL_13564227" "ON891297.1" "Pavitra Roychoudhury et al" "UW Virology Lab" "UW Virology Lab" "https://www.epicov.org/acknowledgement/42/27/EPI_ISL_13564227.json"
128633 "USA/WA-UW-22060666298/2022" "EPI_ISL_13564206" "ON891277.1" "Pavitra Roychoudhury et al" "UW Virology Lab" "UW Virology Lab" "https://www.epicov.org/acknowledgement/42/06/EPI_ISL_13564206.json"
128634 "USA/WA-UW-22060666477/2022" "EPI_ISL_13356613" "ON796371.1" "Pavitra Roychoudhury et al" "UW Virology Lab" "UW Virology Lab" "https://www.epicov.org/acknowledgement/66/13/EPI_ISL_13356613.json"
128635 "USA/WA-UW-22060666974/2022" "EPI_ISL_14135707" "OP102305.1" "Pavitra Roychoudhury et al" "UW Virology Lab" "UW Virology Lab" "https://www.epicov.org/acknowledgement/57/07/EPI_ISL_14135707.json"
128636 "USA/WA-UW-22060667271/2022" "EPI_ISL_13564230" "ON891300.1" "Pavitra Roychoudhury et al" "UW Virology Lab" "UW Virology Lab" "https://www.epicov.org/acknowledgement/42/30/EPI_ISL_13564230.json"
128637 "USA/WA-UW-22060667575/2022" "EPI_ISL_13564147" "ON891219.1" "Pavitra Roychoudhury et al" "UW Virology Lab" "UW Virology Lab" "https://www.epicov.org/acknowledgement/41/47/EPI_ISL_13564147.json"
128638 "USA/WA-UW-22060668076/2022" "EPI_ISL_13564182" "ON891254.1" "Pavitra Roychoudhury et al" "UW Virology Lab" "UW Virology Lab" "https://www.epicov.org/acknowledgement/41/82/EPI_ISL_13564182.json"
128639 "USA/WA-UW-22060668101/2022" "EPI_ISL_13356615" "ON796373.1" "Pavitra Roychoudhury et al" "UW Virology Lab" "UW Virology Lab" "https://www.epicov.org/acknowledgement/66/15/EPI_ISL_13356615.json"
128640 "USA/WA-UW-22060668443/2022" "EPI_ISL_13356650" "ON796405.1" "Pavitra Roychoudhury et al" "UW Virology Lab" "UW Virology Lab" "https://www.epicov.org/acknowledgement/66/50/EPI_ISL_13356650.json"
128641 "USA/WA-UW-22060669849/2022" "EPI_ISL_13356591" "ON796350.1" "Pavitra Roychoudhury et al" "UW Virology Lab" "UW Virology Lab" "https://www.epicov.org/acknowledgement/65/91/EPI_ISL_13356591.json"
128642 "USA/WA-UW-22060670146/2022" "EPI_ISL_13356550" "ON796311.1" "Pavitra Roychoudhury et al" "UW Virology Lab" "UW Virology Lab" "https://www.epicov.org/acknowledgement/65/50/EPI_ISL_13356550.json"
128643 "USA/WA-UW-22060670407/2022" "EPI_ISL_13564179" "ON891251.1" "Pavitra Roychoudhury et al" "UW Virology Lab" "UW Virology Lab" "https://www.epicov.org/acknowledgement/41/79/EPI_ISL_13564179.json"
128644 "USA/WA-UW-22060670797/2022" "EPI_ISL_13466922" "ON845469.1" "Pavitra Roychoudhury et al" "UW Virology Lab" "UW Virology Lab" "https://www.epicov.org/acknowledgement/69/22/EPI_ISL_13466922.json"
128645 "USA/WA-UW-22060672501/2022" "EPI_ISL_13564170" "ON891242.1" "Pavitra Roychoudhury et al" "UW Virology Lab" "UW Virology Lab" "https://www.epicov.org/acknowledgement/41/70/EPI_ISL_13564170.json"
128646 "USA/WA-UW-22060672946/2022" "EPI_ISL_13356616" "ON796374.1" "Pavitra Roychoudhury et al" "UW Virology Lab" "UW Virology Lab" "https://www.epicov.org/acknowledgement/66/16/EPI_ISL_13356616.json"
128647 "USA/WA-UW-22060673229/2022" "EPI_ISL_13356582" "ON796341.1" "Pavitra Roychoudhury et al" "UW Virology Lab" "UW Virology Lab" "https://www.epicov.org/acknowledgement/65/82/EPI_ISL_13356582.json"
128648 "USA/WA-UW-22060674722/2022" "EPI_ISL_13356641" "ON796396.1" "Pavitra Roychoudhury et al" "UW Virology Lab" "UW Virology Lab" "https://www.epicov.org/acknowledgement/66/41/EPI_ISL_13356641.json"
128649 "USA/WA-UW-22060674993/2022" "EPI_ISL_13564149" "ON891221.1" "Pavitra Roychoudhury et al" "UW Virology Lab" "UW Virology Lab" "https://www.epicov.org/acknowledgement/41/49/EPI_ISL_13564149.json"
128650 "USA/WA-UW-22060675827/2022" "EPI_ISL_13356614" "ON796372.1" "Pavitra Roychoudhury et al" "UW Virology Lab" "UW Virology Lab" "https://www.epicov.org/acknowledgement/66/14/EPI_ISL_13356614.json"
128651 "USA/WA-UW-22060676520/2022" "EPI_ISL_13356560" "ON796322.1" "Pavitra Roychoudhury et al" "UW Virology Lab" "UW Virology Lab" "https://www.epicov.org/acknowledgement/65/60/EPI_ISL_13356560.json"
128652 "USA/WA-UW-22060677605/2022" "EPI_ISL_13356528" "ON796289.1" "Pavitra Roychoudhury et al" "UW Virology Lab" "UW Virology Lab" "https://www.epicov.org/acknowledgement/65/28/EPI_ISL_13356528.json"
128653 "USA/WA-UW-22060678243/2022" "EPI_ISL_13356574" "ON796335.1" "Pavitra Roychoudhury et al" "UW Virology Lab" "UW Virology Lab" "https://www.epicov.org/acknowledgement/65/74/EPI_ISL_13356574.json"
128654 "USA/WA-UW-22060678634/2022" "EPI_ISL_13564199" "ON891271.1" "Pavitra Roychoudhury et al" "UW Virology Lab" "UW Virology Lab" "https://www.epicov.org/acknowledgement/41/99/EPI_ISL_13564199.json"
128655 "USA/WA-UW-22060679858/2022" "EPI_ISL_13564218" "ON891289.1" "Pavitra Roychoudhury et al" "UW Virology Lab" "UW Virology Lab" "https://www.epicov.org/acknowledgement/42/18/EPI_ISL_13564218.json"
128656 "USA/WA-UW-22060682188/2022" "EPI_ISL_13564177" "ON891249.1" "Pavitra Roychoudhury et al" "UW Virology Lab" "UW Virology Lab" "https://www.epicov.org/acknowledgement/41/77/EPI_ISL_13564177.json"
128657 "USA/WA-UW-22060682524/2022" "EPI_ISL_13564186" "ON891258.1" "Pavitra Roychoudhury et al" "UW Virology Lab" "UW Virology Lab" "https://www.epicov.org/acknowledgement/41/86/EPI_ISL_13564186.json"
128658 "USA/WA-UW-22060683661/2022" "EPI_ISL_13356621" "?" "Pavitra Roychoudhury et al" "UW Virology Lab" "UW Virology Lab" "https://www.epicov.org/acknowledgement/66/21/EPI_ISL_13356621.json"
128659 "USA/WA-UW-22060683966/2022" "EPI_ISL_13564166" "ON891238.1" "Pavitra Roychoudhury et al" "UW Virology Lab" "UW Virology Lab" "https://www.epicov.org/acknowledgement/41/66/EPI_ISL_13564166.json"
128660 "USA/WA-UW-22060684576/2022" "EPI_ISL_13564217" "ON891288.1" "Pavitra Roychoudhury et al" "UW Virology Lab" "UW Virology Lab" "https://www.epicov.org/acknowledgement/42/17/EPI_ISL_13564217.json"
128661 "USA/WA-UW-22060684582/2022" "EPI_ISL_13564150" "ON891222.1" "Pavitra Roychoudhury et al" "UW Virology Lab" "UW Virology Lab" "https://www.epicov.org/acknowledgement/41/50/EPI_ISL_13564150.json"
128662 "USA/WA-UW-22060684752/2022" "EPI_ISL_13564144" "ON891216.1" "Pavitra Roychoudhury et al" "UW Virology Lab" "UW Virology Lab" "https://www.epicov.org/acknowledgement/41/44/EPI_ISL_13564144.json"
128663 "USA/WA-UW-22060684813/2022" "EPI_ISL_13564214" "ON891285.1" "Pavitra Roychoudhury et al" "UW Virology Lab" "UW Virology Lab" "https://www.epicov.org/acknowledgement/42/14/EPI_ISL_13564214.json"
128664 "USA/WA-UW-22060684996/2022" "EPI_ISL_13564220" "ON891291.1" "Pavitra Roychoudhury et al" "UW Virology Lab" "UW Virology Lab" "https://www.epicov.org/acknowledgement/42/20/EPI_ISL_13564220.json"
128665 "USA/WA-UW-22060685172/2022" "EPI_ISL_13356606" "ON796364.1" "Pavitra Roychoudhury et al" "UW Virology Lab" "UW Virology Lab" "https://www.epicov.org/acknowledgement/66/06/EPI_ISL_13356606.json"
128666 "USA/WA-UW-22060685319/2022" "EPI_ISL_13356536" "ON796297.1" "Pavitra Roychoudhury et al" "UW Virology Lab" "UW Virology Lab" "https://www.epicov.org/acknowledgement/65/36/EPI_ISL_13356536.json"
128667 "USA/WA-UW-22060685477/2022" "EPI_ISL_13564142" "ON891214.1" "Pavitra Roychoudhury et al" "UW Virology Lab" "UW Virology Lab" "https://www.epicov.org/acknowledgement/41/42/EPI_ISL_13564142.json"
128668 "USA/WA-UW-22060685593/2022" "EPI_ISL_13564164" "ON891236.1" "Pavitra Roychoudhury et al" "UW Virology Lab" "UW Virology Lab" "https://www.epicov.org/acknowledgement/41/64/EPI_ISL_13564164.json"
128669 "USA/WA-UW-22060685630/2022" "EPI_ISL_13564213" "ON891284.1" "Pavitra Roychoudhury et al" "UW Virology Lab" "UW Virology Lab" "https://www.epicov.org/acknowledgement/42/13/EPI_ISL_13564213.json"
128670 "USA/WA-UW-22060686277/2022" "EPI_ISL_13356609" "ON796367.1" "Pavitra Roychoudhury et al" "UW Virology Lab" "UW Virology Lab" "https://www.epicov.org/acknowledgement/66/09/EPI_ISL_13356609.json"
128671 "USA/WA-UW-22060686534/2022" "EPI_ISL_13356517" "ON796278.1" "Pavitra Roychoudhury et al" "UW Virology Lab" "UW Virology Lab" "https://www.epicov.org/acknowledgement/65/17/EPI_ISL_13356517.json"
128672 "USA/WA-UW-22060686755/2022" "EPI_ISL_13356532" "ON796293.1" "Pavitra Roychoudhury et al" "UW Virology Lab" "UW Virology Lab" "https://www.epicov.org/acknowledgement/65/32/EPI_ISL_13356532.json"
128673 "USA/WA-UW-22060687492/2022" "EPI_ISL_13564193" "ON891265.1" "Pavitra Roychoudhury et al" "UW Virology Lab" "UW Virology Lab" "https://www.epicov.org/acknowledgement/41/93/EPI_ISL_13564193.json"
128674 "USA/WA-UW-22060687654/2022" "EPI_ISL_13356521" "ON796282.1" "Pavitra Roychoudhury et al" "UW Virology Lab" "UW Virology Lab" "https://www.epicov.org/acknowledgement/65/21/EPI_ISL_13356521.json"
128675 "USA/WA-UW-22060687891/2022" "EPI_ISL_13564235" "ON891305.1" "Pavitra Roychoudhury et al" "UW Virology Lab" "UW Virology Lab" "https://www.epicov.org/acknowledgement/42/35/EPI_ISL_13564235.json"
128676 "USA/WA-UW-22060688171/2022" "EPI_ISL_13356590" "ON796349.1" "Pavitra Roychoudhury et al" "UW Virology Lab" "UW Virology Lab" "https://www.epicov.org/acknowledgement/65/90/EPI_ISL_13356590.json"
128677 "USA/WA-UW-22060688346/2022" "EPI_ISL_13356520" "ON796281.1" "Pavitra Roychoudhury et al" "UW Virology Lab" "UW Virology Lab" "https://www.epicov.org/acknowledgement/65/20/EPI_ISL_13356520.json"
128678 "USA/WA-UW-22060688356/2022" "EPI_ISL_13356546" "ON796307.1" "Pavitra Roychoudhury et al" "UW Virology Lab" "UW Virology Lab" "https://www.epicov.org/acknowledgement/65/46/EPI_ISL_13356546.json"
128679 "USA/WA-UW-22060688426/2022" "EPI_ISL_13564175" "ON891247.1" "Pavitra Roychoudhury et al" "UW Virology Lab" "UW Virology Lab" "https://www.epicov.org/acknowledgement/41/75/EPI_ISL_13564175.json"
128680 "USA/WA-UW-22060690893/2022" "EPI_ISL_13564184" "ON891256.1" "Pavitra Roychoudhury et al" "UW Virology Lab" "UW Virology Lab" "https://www.epicov.org/acknowledgement/41/84/EPI_ISL_13564184.json"
128681 "USA/WA-UW-22060691151/2022" "EPI_ISL_13564181" "ON891253.1" "Pavitra Roychoudhury et al" "UW Virology Lab" "UW Virology Lab" "https://www.epicov.org/acknowledgement/41/81/EPI_ISL_13564181.json"
128682 "USA/WA-UW-22060692295/2022" "EPI_ISL_13564143" "ON891215.1" "Pavitra Roychoudhury et al" "UW Virology Lab" "UW Virology Lab" "https://www.epicov.org/acknowledgement/41/43/EPI_ISL_13564143.json"
128683 "USA/WA-UW-22060692317/2022" "EPI_ISL_13356274" "ON796470.1" "Pavitra Roychoudhury et al" "UW Virology Lab" "UW Virology Lab" "https://www.epicov.org/acknowledgement/62/74/EPI_ISL_13356274.json"
128684 "USA/WA-UW-22060693482/2022" "EPI_ISL_13356627" "ON796382.1" "Pavitra Roychoudhury et al" "UW Virology Lab" "UW Virology Lab" "https://www.epicov.org/acknowledgement/66/27/EPI_ISL_13356627.json"
128685 "USA/WA-UW-22060696009/2022" "EPI_ISL_13564174" "ON891246.1" "Pavitra Roychoudhury et al" "UW Virology Lab" "UW Virology Lab" "https://www.epicov.org/acknowledgement/41/74/EPI_ISL_13564174.json"
128686 "USA/WA-UW-22060696737/2022" "EPI_ISL_13564190" "ON891262.1" "Pavitra Roychoudhury et al" "UW Virology Lab" "UW Virology Lab" "https://www.epicov.org/acknowledgement/41/90/EPI_ISL_13564190.json"
128687 "USA/WA-UW-22060697988/2022" "EPI_ISL_13356273" "ON796469.1" "Pavitra Roychoudhury et al" "UW Virology Lab" "UW Virology Lab" "https://www.epicov.org/acknowledgement/62/73/EPI_ISL_13356273.json"
128688 "USA/WA-UW-22060698081/2022" "EPI_ISL_13564216" "ON891287.1" "Pavitra Roychoudhury et al" "UW Virology Lab" "UW Virology Lab" "https://www.epicov.org/acknowledgement/42/16/EPI_ISL_13564216.json"
128689 "USA/WA-UW-22060698359/2022" "EPI_ISL_13564176" "ON891248.1" "Pavitra Roychoudhury et al" "UW Virology Lab" "UW Virology Lab" "https://www.epicov.org/acknowledgement/41/76/EPI_ISL_13564176.json"
128690 "USA/WA-UW-22060699030/2022" "EPI_ISL_13356515" "ON796276.1" "Pavitra Roychoudhury et al" "UW Virology Lab" "UW Virology Lab" "https://www.epicov.org/acknowledgement/65/15/EPI_ISL_13356515.json"
128691 "USA/WA-UW-22060699347/2022" "EPI_ISL_13356584" "ON796343.1" "Pavitra Roychoudhury et al" "UW Virology Lab" "UW Virology Lab" "https://www.epicov.org/acknowledgement/65/84/EPI_ISL_13356584.json"
128692 "USA/WA-UW-22060701023/2022" "EPI_ISL_13466892" "ON845459.1" "Pavitra Roychoudhury et al" "UW Virology Lab" "UW Virology Lab" "https://www.epicov.org/acknowledgement/68/92/EPI_ISL_13466892.json"
128693 "USA/WA-UW-22060721306/2022" "EPI_ISL_13466901" "ON845463.1" "Pavitra Roychoudhury et al" "UW Virology Lab" "UW Virology Lab" "https://www.epicov.org/acknowledgement/69/01/EPI_ISL_13466901.json"
128694 "USA/WA-UW-22060742577/2022" "EPI_ISL_13466925" "ON845472.1" "Pavitra Roychoudhury et al" "UW Virology Lab" "UW Virology Lab" "https://www.epicov.org/acknowledgement/69/25/EPI_ISL_13466925.json"
128695 "USA/WA-UW-22060745348/2022" "EPI_ISL_13466924" "ON845471.1" "Pavitra Roychoudhury et al" "UW Virology Lab" "UW Virology Lab" "https://www.epicov.org/acknowledgement/69/24/EPI_ISL_13466924.json"
128696 "USA/WA-UW-22060750752/2022" "EPI_ISL_13466860" "ON845453.1" "Pavitra Roychoudhury et al" "UW Virology Lab" "UW Virology Lab" "https://www.epicov.org/acknowledgement/68/60/EPI_ISL_13466860.json"
128697 "USA/WA-UW-22060756481/2022" "EPI_ISL_13466923" "ON845470.1" "Pavitra Roychoudhury et al" "UW Virology Lab" "UW Virology Lab" "https://www.epicov.org/acknowledgement/69/23/EPI_ISL_13466923.json"
128698 "USA/WA-UW-22060759005/2022" "EPI_ISL_13466880" "ON845456.1" "Pavitra Roychoudhury et al" "UW Virology Lab" "UW Virology Lab" "https://www.epicov.org/acknowledgement/68/80/EPI_ISL_13466880.json"
128699 "USA/WA-UW-22060760885/2022" "EPI_ISL_13356272" "ON796468.1" "Pavitra Roychoudhury et al" "UW Virology Lab" "UW Virology Lab" "https://www.epicov.org/acknowledgement/62/72/EPI_ISL_13356272.json"
128700 "USA/WA-UW-22060764742/2022" "EPI_ISL_13356243" "ON796440.1" "Pavitra Roychoudhury et al" "UW Virology Lab" "UW Virology Lab" "https://www.epicov.org/acknowledgement/62/43/EPI_ISL_13356243.json"
128701 "USA/WA-UW-22060767197/2022" "EPI_ISL_13466894" "ON845461.1" "Pavitra Roychoudhury et al" "UW Virology Lab" "UW Virology Lab" "https://www.epicov.org/acknowledgement/68/94/EPI_ISL_13466894.json"
128702 "USA/WA-UW-22060783479/2022" "EPI_ISL_13356271" "ON796467.1" "Pavitra Roychoudhury et al" "UW Virology Lab" "UW Virology Lab" "https://www.epicov.org/acknowledgement/62/71/EPI_ISL_13356271.json"
128703 "USA/WA-UW-22060786348/2022" "EPI_ISL_13466884" "ON845457.1" "Pavitra Roychoudhury et al" "UW Virology Lab" "UW Virology Lab" "https://www.epicov.org/acknowledgement/68/84/EPI_ISL_13466884.json"
128704 "USA/WA-UW-22060799650/2022" "EPI_ISL_13466918" "ON845465.1" "Pavitra Roychoudhury et al" "UW Virology Lab" "UW Virology Lab" "https://www.epicov.org/acknowledgement/69/18/EPI_ISL_13466918.json"
128705 "USA/WA-UW-22060801803/2022" "EPI_ISL_13356249" "ON796446.1" "Pavitra Roychoudhury et al" "UW Virology Lab" "UW Virology Lab" "https://www.epicov.org/acknowledgement/62/49/EPI_ISL_13356249.json"
128706 "USA/WA-UW-22060802157/2022" "EPI_ISL_13356281" "ON796477.1" "Pavitra Roychoudhury et al" "UW Virology Lab" "UW Virology Lab" "https://www.epicov.org/acknowledgement/62/81/EPI_ISL_13356281.json"
128707 "USA/WA-UW-22060803516/2022" "EPI_ISL_13356241" "ON796438.1" "Pavitra Roychoudhury et al" "UW Virology Lab" "UW Virology Lab" "https://www.epicov.org/acknowledgement/62/41/EPI_ISL_13356241.json"
128708 "USA/WA-UW-22060804814/2022" "EPI_ISL_13356277" "ON796473.1" "Pavitra Roychoudhury et al" "UW Virology Lab" "UW Virology Lab" "https://www.epicov.org/acknowledgement/62/77/EPI_ISL_13356277.json"
128709 "USA/WA-UW-22060805590/2022" "EPI_ISL_13356245" "ON796442.1" "Pavitra Roychoudhury et al" "UW Virology Lab" "UW Virology Lab" "https://www.epicov.org/acknowledgement/62/45/EPI_ISL_13356245.json"
128710 "USA/WA-UW-22060808381/2022" "EPI_ISL_13466906" "ON845464.1" "Pavitra Roychoudhury et al" "UW Virology Lab" "UW Virology Lab" "https://www.epicov.org/acknowledgement/69/06/EPI_ISL_13466906.json"
128711 "USA/WA-UW-22060809178/2022" "EPI_ISL_13356246" "ON796443.1" "Pavitra Roychoudhury et al" "UW Virology Lab" "UW Virology Lab" "https://www.epicov.org/acknowledgement/62/46/EPI_ISL_13356246.json"
128712 "USA/WA-UW-22060815242/2022" "EPI_ISL_13466897" "ON845462.1" "Pavitra Roychoudhury et al" "UW Virology Lab" "UW Virology Lab" "https://www.epicov.org/acknowledgement/68/97/EPI_ISL_13466897.json"
128713 "USA/WA-UW-22060820139/2022" "EPI_ISL_13466866" "ON845454.1" "Pavitra Roychoudhury et al" "UW Virology Lab" "UW Virology Lab" "https://www.epicov.org/acknowledgement/68/66/EPI_ISL_13466866.json"
128714 "USA/WA-UW-22060831399/2022" "EPI_ISL_13356251" "ON796448.1" "Pavitra Roychoudhury et al" "UW Virology Lab" "UW Virology Lab" "https://www.epicov.org/acknowledgement/62/51/EPI_ISL_13356251.json"
128715 "USA/WA-UW-22060836489/2022" "EPI_ISL_13466875" "ON845455.1" "Pavitra Roychoudhury et al" "UW Virology Lab" "UW Virology Lab" "https://www.epicov.org/acknowledgement/68/75/EPI_ISL_13466875.json"
128716 "USA/WA-UW-22060838952/2022" "EPI_ISL_13356240" "ON796437.1" "Pavitra Roychoudhury et al" "UW Virology Lab" "UW Virology Lab" "https://www.epicov.org/acknowledgement/62/40/EPI_ISL_13356240.json"
128717 "USA/WA-UW-22060841986/2022" "EPI_ISL_13356266" "ON796462.1" "Pavitra Roychoudhury et al" "UW Virology Lab" "UW Virology Lab" "https://www.epicov.org/acknowledgement/62/66/EPI_ISL_13356266.json"
128718 "USA/WA-UW-22060847536/2022" "EPI_ISL_13356280" "ON796476.1" "Pavitra Roychoudhury et al" "UW Virology Lab" "UW Virology Lab" "https://www.epicov.org/acknowledgement/62/80/EPI_ISL_13356280.json"
128719 "USA/WA-UW-22060847811/2022" "EPI_ISL_13356283" "ON796479.1" "Pavitra Roychoudhury et al" "UW Virology Lab" "UW Virology Lab" "https://www.epicov.org/acknowledgement/62/83/EPI_ISL_13356283.json"
128720 "USA/WA-UW-22060849410/2022" "EPI_ISL_13356256" "ON796452.1" "Pavitra Roychoudhury et al" "UW Virology Lab" "UW Virology Lab" "https://www.epicov.org/acknowledgement/62/56/EPI_ISL_13356256.json"
128721 "USA/WA-UW-22060856141/2022" "EPI_ISL_13356261" "ON796457.1" "Pavitra Roychoudhury et al" "UW Virology Lab" "UW Virology Lab" "https://www.epicov.org/acknowledgement/62/61/EPI_ISL_13356261.json"
128722 "USA/WA-UW-22060856505/2022" "EPI_ISL_13356278" "ON796474.1" "Pavitra Roychoudhury et al" "UW Virology Lab" "UW Virology Lab" "https://www.epicov.org/acknowledgement/62/78/EPI_ISL_13356278.json"
128723 "USA/WA-UW-22060857833/2022" "EPI_ISL_13466859" "ON845452.1" "Pavitra Roychoudhury et al" "UW Virology Lab" "UW Virology Lab" "https://www.epicov.org/acknowledgement/68/59/EPI_ISL_13466859.json"
128724 "USA/WA-UW-22060858449/2022" "EPI_ISL_13356262" "ON796458.1" "Pavitra Roychoudhury et al" "UW Virology Lab" "UW Virology Lab" "https://www.epicov.org/acknowledgement/62/62/EPI_ISL_13356262.json"
128725 "USA/WA-UW-22060860932/2022" "EPI_ISL_13356276" "ON796472.1" "Pavitra Roychoudhury et al" "UW Virology Lab" "UW Virology Lab" "https://www.epicov.org/acknowledgement/62/76/EPI_ISL_13356276.json"
128726 "USA/WA-UW-22060861106/2022" "EPI_ISL_13356250" "ON796447.1" "Pavitra Roychoudhury et al" "UW Virology Lab" "UW Virology Lab" "https://www.epicov.org/acknowledgement/62/50/EPI_ISL_13356250.json"
128727 "USA/WA-UW-22060864870/2022" "EPI_ISL_13356268" "ON796464.1" "Pavitra Roychoudhury et al" "UW Virology Lab" "UW Virology Lab" "https://www.epicov.org/acknowledgement/62/68/EPI_ISL_13356268.json"
128728 "USA/WA-UW-22060865318/2022" "EPI_ISL_13356285" "ON796481.1" "Pavitra Roychoudhury et al" "UW Virology Lab" "UW Virology Lab" "https://www.epicov.org/acknowledgement/62/85/EPI_ISL_13356285.json"
128729 "USA/WA-UW-22060868554/2022" "EPI_ISL_13466895" "?" "Pavitra Roychoudhury et al" "UW Virology Lab" "UW Virology Lab" "https://www.epicov.org/acknowledgement/68/95/EPI_ISL_13466895.json"
128730 "USA/WA-UW-22060873495/2022" "EPI_ISL_13356264" "ON796460.1" "Pavitra Roychoudhury et al" "UW Virology Lab" "UW Virology Lab" "https://www.epicov.org/acknowledgement/62/64/EPI_ISL_13356264.json"
128731 "USA/WA-UW-22060873804/2022" "EPI_ISL_13356254" "ON796451.1" "Pavitra Roychoudhury et al" "UW Virology Lab" "UW Virology Lab" "https://www.epicov.org/acknowledgement/62/54/EPI_ISL_13356254.json"
128732 "USA/WA-UW-22060874040/2022" "EPI_ISL_13466851" "ON845451.1" "Pavitra Roychoudhury et al" "UW Virology Lab" "UW Virology Lab" "https://www.epicov.org/acknowledgement/68/51/EPI_ISL_13466851.json"
128733 "USA/WA-UW-22060875104/2022" "EPI_ISL_13356239" "ON796436.1" "Pavitra Roychoudhury et al" "UW Virology Lab" "UW Virology Lab" "https://www.epicov.org/acknowledgement/62/39/EPI_ISL_13356239.json"
128734 "USA/WA-UW-22060876605/2022" "EPI_ISL_13356260" "ON796456.1" "Pavitra Roychoudhury et al" "UW Virology Lab" "UW Virology Lab" "https://www.epicov.org/acknowledgement/62/60/EPI_ISL_13356260.json"
128735 "USA/WA-UW-22060882532/2022" "EPI_ISL_13356258" "ON796454.1" "Pavitra Roychoudhury et al" "UW Virology Lab" "UW Virology Lab" "https://www.epicov.org/acknowledgement/62/58/EPI_ISL_13356258.json"
128736 "USA/WA-UW-22060885021/2022" "EPI_ISL_13356269" "ON796465.1" "Pavitra Roychoudhury et al" "UW Virology Lab" "UW Virology Lab" "https://www.epicov.org/acknowledgement/62/69/EPI_ISL_13356269.json"
128737 "USA/WA-UW-22060885453/2022" "EPI_ISL_13356248" "ON796445.1" "Pavitra Roychoudhury et al" "UW Virology Lab" "UW Virology Lab" "https://www.epicov.org/acknowledgement/62/48/EPI_ISL_13356248.json"
128738 "USA/WA-UW-22060890075/2022" "EPI_ISL_13466893" "ON845460.1" "Pavitra Roychoudhury et al" "UW Virology Lab" "UW Virology Lab" "https://www.epicov.org/acknowledgement/68/93/EPI_ISL_13466893.json"
128739 "USA/WA-UW-22060890517/2022" "EPI_ISL_13356267" "ON796463.1" "Pavitra Roychoudhury et al" "UW Virology Lab" "UW Virology Lab" "https://www.epicov.org/acknowledgement/62/67/EPI_ISL_13356267.json"
128740 "USA/WA-UW-22060895041/2022" "EPI_ISL_13356242" "ON796439.1" "Pavitra Roychoudhury et al" "UW Virology Lab" "UW Virology Lab" "https://www.epicov.org/acknowledgement/62/42/EPI_ISL_13356242.json"
128741 "USA/WA-UW-22060895122/2022" "EPI_ISL_13466916" "?" "Pavitra Roychoudhury et al" "UW Virology Lab" "UW Virology Lab" "https://www.epicov.org/acknowledgement/69/16/EPI_ISL_13466916.json"
128742 "USA/WA-UW-22060896535/2022" "EPI_ISL_13356252" "ON796449.1" "Pavitra Roychoudhury et al" "UW Virology Lab" "UW Virology Lab" "https://www.epicov.org/acknowledgement/62/52/EPI_ISL_13356252.json"
128743 "USA/WA-UW-22060897605/2022" "EPI_ISL_13356270" "ON796466.1" "Pavitra Roychoudhury et al" "UW Virology Lab" "UW Virology Lab" "https://www.epicov.org/acknowledgement/62/70/EPI_ISL_13356270.json"
128744 "USA/WA-UW-22060898326/2022" "EPI_ISL_13356265" "ON796461.1" "Pavitra Roychoudhury et al" "UW Virology Lab" "UW Virology Lab" "https://www.epicov.org/acknowledgement/62/65/EPI_ISL_13356265.json"
128745 "USA/WA-UW-22060898931/2022" "EPI_ISL_13356257" "ON796453.1" "Pavitra Roychoudhury et al" "UW Virology Lab" "UW Virology Lab" "https://www.epicov.org/acknowledgement/62/57/EPI_ISL_13356257.json"
128746 "USA/WA-UW-22060899824/2022" "EPI_ISL_13356284" "ON796480.1" "Pavitra Roychoudhury et al" "UW Virology Lab" "UW Virology Lab" "https://www.epicov.org/acknowledgement/62/84/EPI_ISL_13356284.json"
128747 "USA/WA-UW-22060901183/2022" "EPI_ISL_13564028" "ON891497.1" "Pavitra Roychoudhury et al" "UW Virology Lab" "UW Virology Lab" "https://www.epicov.org/acknowledgement/40/28/EPI_ISL_13564028.json"
128748 "USA/WA-UW-22060901644/2022" "EPI_ISL_13466855" "?" "Pavitra Roychoudhury et al" "UW Virology Lab" "UW Virology Lab" "https://www.epicov.org/acknowledgement/68/55/EPI_ISL_13466855.json"
128749 "USA/WA-UW-22060902507/2022" "EPI_ISL_13564105" "ON891572.1" "Pavitra Roychoudhury et al" "UW Virology Lab" "UW Virology Lab" "https://www.epicov.org/acknowledgement/41/05/EPI_ISL_13564105.json"
128750 "USA/WA-UW-22060903135/2022" "EPI_ISL_13777405" "ON969074.1" "Pavitra Roychoudhury et al" "UW Virology Lab" "UW Virology Lab" "https://www.epicov.org/acknowledgement/74/05/EPI_ISL_13777405.json"
128751 "USA/WA-UW-22060904827/2022" "EPI_ISL_13777355" "ON969022.1" "Pavitra Roychoudhury et al" "UW Virology Lab" "UW Virology Lab" "https://www.epicov.org/acknowledgement/73/55/EPI_ISL_13777355.json"
128752 "USA/WA-UW-22060907072/2022" "EPI_ISL_13466993" "ON845531.1" "Pavitra Roychoudhury et al" "UW Virology Lab" "UW Virology Lab" "https://www.epicov.org/acknowledgement/69/93/EPI_ISL_13466993.json"
128753 "USA/WA-UW-22060909027/2022" "EPI_ISL_13777424" "ON969092.1" "Pavitra Roychoudhury et al" "UW Virology Lab" "UW Virology Lab" "https://www.epicov.org/acknowledgement/74/24/EPI_ISL_13777424.json"
128754 "USA/WA-UW-22060909174/2022" "EPI_ISL_13466900" "?" "Pavitra Roychoudhury et al" "UW Virology Lab" "UW Virology Lab" "https://www.epicov.org/acknowledgement/69/00/EPI_ISL_13466900.json"
128755 "USA/WA-UW-22060910065/2022" "EPI_ISL_13777414" "ON969082.1" "Pavitra Roychoudhury et al" "UW Virology Lab" "UW Virology Lab" "https://www.epicov.org/acknowledgement/74/14/EPI_ISL_13777414.json"
128756 "USA/WA-UW-22060911128/2022" "EPI_ISL_13777374" "ON969042.1" "Pavitra Roychoudhury et al" "UW Virology Lab" "UW Virology Lab" "https://www.epicov.org/acknowledgement/73/74/EPI_ISL_13777374.json"
128757 "USA/WA-UW-22060911503/2022" "EPI_ISL_13777381" "ON969049.1" "Pavitra Roychoudhury et al" "UW Virology Lab" "UW Virology Lab" "https://www.epicov.org/acknowledgement/73/81/EPI_ISL_13777381.json"
128758 "USA/WA-UW-22060911753/2022" "EPI_ISL_13777363" "ON969030.1" "Pavitra Roychoudhury et al" "UW Virology Lab" "UW Virology Lab" "https://www.epicov.org/acknowledgement/73/63/EPI_ISL_13777363.json"
128759 "USA/WA-UW-22060913262/2022" "EPI_ISL_13777369" "ON969037.1" "Pavitra Roychoudhury et al" "UW Virology Lab" "UW Virology Lab" "https://www.epicov.org/acknowledgement/73/69/EPI_ISL_13777369.json"
128760 "USA/WA-UW-22060913439/2022" "EPI_ISL_13466879" "?" "Pavitra Roychoudhury et al" "UW Virology Lab" "UW Virology Lab" "https://www.epicov.org/acknowledgement/68/79/EPI_ISL_13466879.json"
128761 "USA/WA-UW-22060914781/2022" "EPI_ISL_13777419" "ON969087.1" "Pavitra Roychoudhury et al" "UW Virology Lab" "UW Virology Lab" "https://www.epicov.org/acknowledgement/74/19/EPI_ISL_13777419.json"
128762 "USA/WA-UW-22060915785/2022" "EPI_ISL_13777350" "ON969017.1" "Pavitra Roychoudhury et al" "UW Virology Lab" "UW Virology Lab" "https://www.epicov.org/acknowledgement/73/50/EPI_ISL_13777350.json"
128763 "USA/WA-UW-22060916318/2022" "EPI_ISL_13564052" "ON891520.1" "Pavitra Roychoudhury et al" "UW Virology Lab" "UW Virology Lab" "https://www.epicov.org/acknowledgement/40/52/EPI_ISL_13564052.json"
128764 "USA/WA-UW-22060917532/2022" "EPI_ISL_13777384" "ON969052.1" "Pavitra Roychoudhury et al" "UW Virology Lab" "UW Virology Lab" "https://www.epicov.org/acknowledgement/73/84/EPI_ISL_13777384.json"
128765 "USA/WA-UW-22060917906/2022" "EPI_ISL_13777390" "ON969059.1" "Pavitra Roychoudhury et al" "UW Virology Lab" "UW Virology Lab" "https://www.epicov.org/acknowledgement/73/90/EPI_ISL_13777390.json"
128766 "USA/WA-UW-22060918671/2022" "EPI_ISL_13777375" "ON969043.1" "Pavitra Roychoudhury et al" "UW Virology Lab" "UW Virology Lab" "https://www.epicov.org/acknowledgement/73/75/EPI_ISL_13777375.json"
128767 "USA/WA-UW-22060921638/2022" "EPI_ISL_13777407" "ON969075.1" "Pavitra Roychoudhury et al" "UW Virology Lab" "UW Virology Lab" "https://www.epicov.org/acknowledgement/74/07/EPI_ISL_13777407.json"
128768 "USA/WA-UW-22060923042/2022" "EPI_ISL_13777351" "ON969018.1" "Pavitra Roychoudhury et al" "UW Virology Lab" "UW Virology Lab" "https://www.epicov.org/acknowledgement/73/51/EPI_ISL_13777351.json"
128769 "USA/WA-UW-22060924645/2022" "EPI_ISL_13777411" "ON969079.1" "Pavitra Roychoudhury et al" "UW Virology Lab" "UW Virology Lab" "https://www.epicov.org/acknowledgement/74/11/EPI_ISL_13777411.json"
128770 "USA/WA-UW-22060925086/2022" "EPI_ISL_13777386" "ON969054.1" "Pavitra Roychoudhury et al" "UW Virology Lab" "UW Virology Lab" "https://www.epicov.org/acknowledgement/73/86/EPI_ISL_13777386.json"
128771 "USA/WA-UW-22060925753/2022" "EPI_ISL_13466849" "?" "Pavitra Roychoudhury et al" "UW Virology Lab" "UW Virology Lab" "https://www.epicov.org/acknowledgement/68/49/EPI_ISL_13466849.json"
128772 "USA/WA-UW-22060928083/2022" "EPI_ISL_13777417" "ON969085.1" "Pavitra Roychoudhury et al" "UW Virology Lab" "UW Virology Lab" "https://www.epicov.org/acknowledgement/74/17/EPI_ISL_13777417.json"
128773 "USA/WA-UW-22060928314/2022" "EPI_ISL_13466856" "?" "Pavitra Roychoudhury et al" "UW Virology Lab" "UW Virology Lab" "https://www.epicov.org/acknowledgement/68/56/EPI_ISL_13466856.json"
128774 "USA/WA-UW-22060929398/2022" "EPI_ISL_13777377" "ON969045.1" "Pavitra Roychoudhury et al" "UW Virology Lab" "UW Virology Lab" "https://www.epicov.org/acknowledgement/73/77/EPI_ISL_13777377.json"
128775 "USA/WA-UW-22060930398/2022" "EPI_ISL_13466878" "?" "Pavitra Roychoudhury et al" "UW Virology Lab" "UW Virology Lab" "https://www.epicov.org/acknowledgement/68/78/EPI_ISL_13466878.json"
128776 "USA/WA-UW-22060931825/2022" "EPI_ISL_13466995" "ON845533.1" "Pavitra Roychoudhury et al" "UW Virology Lab" "UW Virology Lab" "https://www.epicov.org/acknowledgement/69/95/EPI_ISL_13466995.json"
128777 "USA/WA-UW-22060932095/2022" "EPI_ISL_13777421" "ON969089.1" "Pavitra Roychoudhury et al" "UW Virology Lab" "UW Virology Lab" "https://www.epicov.org/acknowledgement/74/21/EPI_ISL_13777421.json"
128778 "USA/WA-UW-22060932384/2022" "EPI_ISL_13777401" "ON969070.1" "Pavitra Roychoudhury et al" "UW Virology Lab" "UW Virology Lab" "https://www.epicov.org/acknowledgement/74/01/EPI_ISL_13777401.json"
128779 "USA/WA-UW-22060934039/2022" "EPI_ISL_13777409" "ON969077.1" "Pavitra Roychoudhury et al" "UW Virology Lab" "UW Virology Lab" "https://www.epicov.org/acknowledgement/74/09/EPI_ISL_13777409.json"
128780 "USA/WA-UW-22060935839/2022" "EPI_ISL_13777362" "ON969029.1" "Pavitra Roychoudhury et al" "UW Virology Lab" "UW Virology Lab" "https://www.epicov.org/acknowledgement/73/62/EPI_ISL_13777362.json"
128781 "USA/WA-UW-22060936747/2022" "EPI_ISL_13466992" "ON845530.1" "Pavitra Roychoudhury et al" "UW Virology Lab" "UW Virology Lab" "https://www.epicov.org/acknowledgement/69/92/EPI_ISL_13466992.json"
128782 "USA/WA-UW-22060939961/2022" "EPI_ISL_13466896" "?" "Pavitra Roychoudhury et al" "UW Virology Lab" "UW Virology Lab" "https://www.epicov.org/acknowledgement/68/96/EPI_ISL_13466896.json"
128783 "USA/WA-UW-22060940707/2022" "EPI_ISL_13777383" "ON969051.1" "Pavitra Roychoudhury et al" "UW Virology Lab" "UW Virology Lab" "https://www.epicov.org/acknowledgement/73/83/EPI_ISL_13777383.json"
128784 "USA/WA-UW-22060940978/2022" "EPI_ISL_13466991" "ON845529.1" "Pavitra Roychoudhury et al" "UW Virology Lab" "UW Virology Lab" "https://www.epicov.org/acknowledgement/69/91/EPI_ISL_13466991.json"
128785 "USA/WA-UW-22060941276/2022" "EPI_ISL_13466943" "ON845485.1" "Pavitra Roychoudhury et al" "UW Virology Lab" "UW Virology Lab" "https://www.epicov.org/acknowledgement/69/43/EPI_ISL_13466943.json"
128786 "USA/WA-UW-22060942019/2022" "EPI_ISL_13466996" "?" "Pavitra Roychoudhury et al" "UW Virology Lab" "UW Virology Lab" "https://www.epicov.org/acknowledgement/69/96/EPI_ISL_13466996.json"
128787 "USA/WA-UW-22060942996/2022" "EPI_ISL_13777352" "ON969019.1" "Pavitra Roychoudhury et al" "UW Virology Lab" "UW Virology Lab" "https://www.epicov.org/acknowledgement/73/52/EPI_ISL_13777352.json"
128788 "USA/WA-UW-22060943471/2022" "EPI_ISL_13466865" "?" "Pavitra Roychoudhury et al" "UW Virology Lab" "UW Virology Lab" "https://www.epicov.org/acknowledgement/68/65/EPI_ISL_13466865.json"
128789 "USA/WA-UW-22060944177/2022" "EPI_ISL_13777358" "ON969025.1" "Pavitra Roychoudhury et al" "UW Virology Lab" "UW Virology Lab" "https://www.epicov.org/acknowledgement/73/58/EPI_ISL_13777358.json"
128790 "USA/WA-UW-22060944839/2022" "EPI_ISL_13777373" "ON969041.1" "Pavitra Roychoudhury et al" "UW Virology Lab" "UW Virology Lab" "https://www.epicov.org/acknowledgement/73/73/EPI_ISL_13777373.json"
128791 "USA/WA-UW-22060945697/2022" "EPI_ISL_13777404" "ON969073.1" "Pavitra Roychoudhury et al" "UW Virology Lab" "UW Virology Lab" "https://www.epicov.org/acknowledgement/74/04/EPI_ISL_13777404.json"
128792 "USA/WA-UW-22060948296/2022" "EPI_ISL_13777370" "ON969038.1" "Pavitra Roychoudhury et al" "UW Virology Lab" "UW Virology Lab" "https://www.epicov.org/acknowledgement/73/70/EPI_ISL_13777370.json"
128793 "USA/WA-UW-22060950490/2022" "EPI_ISL_13777387" "ON969055.1" "Pavitra Roychoudhury et al" "UW Virology Lab" "UW Virology Lab" "https://www.epicov.org/acknowledgement/73/87/EPI_ISL_13777387.json"
128794 "USA/WA-UW-22060950535/2022" "EPI_ISL_13777415" "ON969083.1" "Pavitra Roychoudhury et al" "UW Virology Lab" "UW Virology Lab" "https://www.epicov.org/acknowledgement/74/15/EPI_ISL_13777415.json"
128795 "USA/WA-UW-22060951654/2022" "EPI_ISL_13777395" "ON969064.1" "Pavitra Roychoudhury et al" "UW Virology Lab" "UW Virology Lab" "https://www.epicov.org/acknowledgement/73/95/EPI_ISL_13777395.json"
128796 "USA/WA-UW-22060951969/2022" "EPI_ISL_13777398" "ON969067.1" "Pavitra Roychoudhury et al" "UW Virology Lab" "UW Virology Lab" "https://www.epicov.org/acknowledgement/73/98/EPI_ISL_13777398.json"
128797 "USA/WA-UW-22060952672/2022" "EPI_ISL_13777379" "ON969047.1" "Pavitra Roychoudhury et al" "UW Virology Lab" "UW Virology Lab" "https://www.epicov.org/acknowledgement/73/79/EPI_ISL_13777379.json"
128798 "USA/WA-UW-22060952996/2022" "EPI_ISL_13777371" "ON969039.1" "Pavitra Roychoudhury et al" "UW Virology Lab" "UW Virology Lab" "https://www.epicov.org/acknowledgement/73/71/EPI_ISL_13777371.json"
128799 "USA/WA-UW-22060952998/2022" "EPI_ISL_13466854" "?" "Pavitra Roychoudhury et al" "UW Virology Lab" "UW Virology Lab" "https://www.epicov.org/acknowledgement/68/54/EPI_ISL_13466854.json"
128800 "USA/WA-UW-22060953176/2022" "EPI_ISL_13777399" "ON969068.1" "Pavitra Roychoudhury et al" "UW Virology Lab" "UW Virology Lab" "https://www.epicov.org/acknowledgement/73/99/EPI_ISL_13777399.json"
128801 "USA/WA-UW-22060953444/2022" "EPI_ISL_13777397" "ON969066.1" "Pavitra Roychoudhury et al" "UW Virology Lab" "UW Virology Lab" "https://www.epicov.org/acknowledgement/73/97/EPI_ISL_13777397.json"
128802 "USA/WA-UW-22060954859/2022" "EPI_ISL_13777413" "ON969081.1" "Pavitra Roychoudhury et al" "UW Virology Lab" "UW Virology Lab" "https://www.epicov.org/acknowledgement/74/13/EPI_ISL_13777413.json"
128803 "USA/WA-UW-22060955429/2022" "EPI_ISL_13466858" "?" "Pavitra Roychoudhury et al" "UW Virology Lab" "UW Virology Lab" "https://www.epicov.org/acknowledgement/68/58/EPI_ISL_13466858.json"
128804 "USA/WA-UW-22060955490/2022" "EPI_ISL_13777356" "ON969023.1" "Pavitra Roychoudhury et al" "UW Virology Lab" "UW Virology Lab" "https://www.epicov.org/acknowledgement/73/56/EPI_ISL_13777356.json"
128805 "USA/WA-UW-22060956220/2022" "EPI_ISL_13777416" "ON969084.1" "Pavitra Roychoudhury et al" "UW Virology Lab" "UW Virology Lab" "https://www.epicov.org/acknowledgement/74/16/EPI_ISL_13777416.json"
128806 "USA/WA-UW-22060957391/2022" "EPI_ISL_13777360" "ON969027.1" "Pavitra Roychoudhury et al" "UW Virology Lab" "UW Virology Lab" "https://www.epicov.org/acknowledgement/73/60/EPI_ISL_13777360.json"
128807 "USA/WA-UW-22060957951/2022" "EPI_ISL_13466908" "?" "Pavitra Roychoudhury et al" "UW Virology Lab" "UW Virology Lab" "https://www.epicov.org/acknowledgement/69/08/EPI_ISL_13466908.json"
128808 "USA/WA-UW-22060958286/2022" "EPI_ISL_13563999" "ON891469.1" "Pavitra Roychoudhury et al" "UW Virology Lab" "UW Virology Lab" "https://www.epicov.org/acknowledgement/39/99/EPI_ISL_13563999.json"
128809 "USA/WA-UW-22060959156/2022" "EPI_ISL_13777366" "ON969033.1" "Pavitra Roychoudhury et al" "UW Virology Lab" "UW Virology Lab" "https://www.epicov.org/acknowledgement/73/66/EPI_ISL_13777366.json"
128810 "USA/WA-UW-22060959173/2022" "EPI_ISL_13466857" "?" "Pavitra Roychoudhury et al" "UW Virology Lab" "UW Virology Lab" "https://www.epicov.org/acknowledgement/68/57/EPI_ISL_13466857.json"
128811 "USA/WA-UW-22060960471/2022" "EPI_ISL_13466882" "?" "Pavitra Roychoudhury et al" "UW Virology Lab" "UW Virology Lab" "https://www.epicov.org/acknowledgement/68/82/EPI_ISL_13466882.json"
128812 "USA/WA-UW-22060961378/2022" "EPI_ISL_13466990" "ON845528.1" "Pavitra Roychoudhury et al" "UW Virology Lab" "UW Virology Lab" "https://www.epicov.org/acknowledgement/69/90/EPI_ISL_13466990.json"
128813 "USA/WA-UW-22060961891/2022" "EPI_ISL_13777408" "ON969076.1" "Pavitra Roychoudhury et al" "UW Virology Lab" "UW Virology Lab" "https://www.epicov.org/acknowledgement/74/08/EPI_ISL_13777408.json"
128814 "USA/WA-UW-22060962269/2022" "EPI_ISL_13777388" "ON969056.1" "Pavitra Roychoudhury et al" "UW Virology Lab" "UW Virology Lab" "https://www.epicov.org/acknowledgement/73/88/EPI_ISL_13777388.json"
128815 "USA/WA-UW-22060962286/2022" "EPI_ISL_13777420" "ON969088.1" "Pavitra Roychoudhury et al" "UW Virology Lab" "UW Virology Lab" "https://www.epicov.org/acknowledgement/74/20/EPI_ISL_13777420.json"
128816 "USA/WA-UW-22060963014/2022" "EPI_ISL_13466997" "ON845534.1" "Pavitra Roychoudhury et al" "UW Virology Lab" "UW Virology Lab" "https://www.epicov.org/acknowledgement/69/97/EPI_ISL_13466997.json"
128817 "USA/WA-UW-22060963121/2022" "EPI_ISL_13777361" "ON969028.1" "Pavitra Roychoudhury et al" "UW Virology Lab" "UW Virology Lab" "https://www.epicov.org/acknowledgement/73/61/EPI_ISL_13777361.json"
128818 "USA/WA-UW-22060964056/2022" "EPI_ISL_13777364" "ON969031.1" "Pavitra Roychoudhury et al" "UW Virology Lab" "UW Virology Lab" "https://www.epicov.org/acknowledgement/73/64/EPI_ISL_13777364.json"
128819 "USA/WA-UW-22060965437/2022" "EPI_ISL_13777394" "ON969063.1" "Pavitra Roychoudhury et al" "UW Virology Lab" "UW Virology Lab" "https://www.epicov.org/acknowledgement/73/94/EPI_ISL_13777394.json"
128820 "USA/WA-UW-22060965577/2022" "EPI_ISL_13777422" "ON969090.1" "Pavitra Roychoudhury et al" "UW Virology Lab" "UW Virology Lab" "https://www.epicov.org/acknowledgement/74/22/EPI_ISL_13777422.json"
128821 "USA/WA-UW-22060966105/2022" "EPI_ISL_13777378" "ON969046.1" "Pavitra Roychoudhury et al" "UW Virology Lab" "UW Virology Lab" "https://www.epicov.org/acknowledgement/73/78/EPI_ISL_13777378.json"
128822 "USA/WA-UW-22060968442/2022" "EPI_ISL_13777349" "ON969016.1" "Pavitra Roychoudhury et al" "UW Virology Lab" "UW Virology Lab" "https://www.epicov.org/acknowledgement/73/49/EPI_ISL_13777349.json"
128823 "USA/WA-UW-22060968821/2022" "EPI_ISL_13777410" "ON969078.1" "Pavitra Roychoudhury et al" "UW Virology Lab" "UW Virology Lab" "https://www.epicov.org/acknowledgement/74/10/EPI_ISL_13777410.json"
128824 "USA/WA-UW-22060970306/2022" "EPI_ISL_13466885" "?" "Pavitra Roychoudhury et al" "UW Virology Lab" "UW Virology Lab" "https://www.epicov.org/acknowledgement/68/85/EPI_ISL_13466885.json"
128825 "USA/WA-UW-22060971474/2022" "EPI_ISL_13777403" "ON969072.1" "Pavitra Roychoudhury et al" "UW Virology Lab" "UW Virology Lab" "https://www.epicov.org/acknowledgement/74/03/EPI_ISL_13777403.json"
128826 "USA/WA-UW-22060973533/2022" "EPI_ISL_13466871" "?" "Pavitra Roychoudhury et al" "UW Virology Lab" "UW Virology Lab" "https://www.epicov.org/acknowledgement/68/71/EPI_ISL_13466871.json"
128827 "USA/WA-UW-22060973966/2022" "EPI_ISL_13466994" "ON845532.1" "Pavitra Roychoudhury et al" "UW Virology Lab" "UW Virology Lab" "https://www.epicov.org/acknowledgement/69/94/EPI_ISL_13466994.json"
128828 "USA/WA-UW-22060975195/2022" "EPI_ISL_13466883" "?" "Pavitra Roychoudhury et al" "UW Virology Lab" "UW Virology Lab" "https://www.epicov.org/acknowledgement/68/83/EPI_ISL_13466883.json"
128829 "USA/WA-UW-22060975458/2022" "EPI_ISL_13777353" "ON969020.1" "Pavitra Roychoudhury et al" "UW Virology Lab" "UW Virology Lab" "https://www.epicov.org/acknowledgement/73/53/EPI_ISL_13777353.json"
128830 "USA/WA-UW-22060976275/2022" "EPI_ISL_13777389" "ON969058.1" "Pavitra Roychoudhury et al" "UW Virology Lab" "UW Virology Lab" "https://www.epicov.org/acknowledgement/73/89/EPI_ISL_13777389.json"
128831 "USA/WA-UW-22060976875/2022" "EPI_ISL_13777412" "ON969080.1" "Pavitra Roychoudhury et al" "UW Virology Lab" "UW Virology Lab" "https://www.epicov.org/acknowledgement/74/12/EPI_ISL_13777412.json"
128832 "USA/WA-UW-22060977736/2022" "EPI_ISL_13777402" "ON969071.1" "Pavitra Roychoudhury et al" "UW Virology Lab" "UW Virology Lab" "https://www.epicov.org/acknowledgement/74/02/EPI_ISL_13777402.json"
128833 "USA/WA-UW-22060978199/2022" "EPI_ISL_13777425" "ON969093.1" "Pavitra Roychoudhury et al" "UW Virology Lab" "UW Virology Lab" "https://www.epicov.org/acknowledgement/74/25/EPI_ISL_13777425.json"
128834 "USA/WA-UW-22060978804/2022" "EPI_ISL_13563971" "ON891443.1" "Pavitra Roychoudhury et al" "UW Virology Lab" "UW Virology Lab" "https://www.epicov.org/acknowledgement/39/71/EPI_ISL_13563971.json"
128835 "USA/WA-UW-22060978887/2022" "EPI_ISL_13466989" "ON845527.1" "Pavitra Roychoudhury et al" "UW Virology Lab" "UW Virology Lab" "https://www.epicov.org/acknowledgement/69/89/EPI_ISL_13466989.json"
128836 "USA/WA-UW-22060978949/2022" "EPI_ISL_13777406" "?" "Pavitra Roychoudhury et al" "UW Virology Lab" "UW Virology Lab" "https://www.epicov.org/acknowledgement/74/06/EPI_ISL_13777406.json"
128837 "USA/WA-UW-22060979732/2022" "EPI_ISL_13777372" "ON969040.1" "Pavitra Roychoudhury et al" "UW Virology Lab" "UW Virology Lab" "https://www.epicov.org/acknowledgement/73/72/EPI_ISL_13777372.json"
128838 "USA/WA-UW-22060980505/2022" "EPI_ISL_13466853" "?" "Pavitra Roychoudhury et al" "UW Virology Lab" "UW Virology Lab" "https://www.epicov.org/acknowledgement/68/53/EPI_ISL_13466853.json"
128839 "USA/WA-UW-22060980601/2022" "EPI_ISL_13466889" "?" "Pavitra Roychoudhury et al" "UW Virology Lab" "UW Virology Lab" "https://www.epicov.org/acknowledgement/68/89/EPI_ISL_13466889.json"
128840 "USA/WA-UW-22060981723/2022" "EPI_ISL_13777391" "ON969060.1" "Pavitra Roychoudhury et al" "UW Virology Lab" "UW Virology Lab" "https://www.epicov.org/acknowledgement/73/91/EPI_ISL_13777391.json"
128841 "USA/WA-UW-22060981765/2022" "EPI_ISL_13777393" "ON969062.1" "Pavitra Roychoudhury et al" "UW Virology Lab" "UW Virology Lab" "https://www.epicov.org/acknowledgement/73/93/EPI_ISL_13777393.json"
128842 "USA/WA-UW-22060981818/2022" "EPI_ISL_13777367" "ON969034.1" "Pavitra Roychoudhury et al" "UW Virology Lab" "UW Virology Lab" "https://www.epicov.org/acknowledgement/73/67/EPI_ISL_13777367.json"
128843 "USA/WA-UW-22060982972/2022" "EPI_ISL_13777382" "ON969050.1" "Pavitra Roychoudhury et al" "UW Virology Lab" "UW Virology Lab" "https://www.epicov.org/acknowledgement/73/82/EPI_ISL_13777382.json"
128844 "USA/WA-UW-22060983382/2022" "EPI_ISL_13466907" "?" "Pavitra Roychoudhury et al" "UW Virology Lab" "UW Virology Lab" "https://www.epicov.org/acknowledgement/69/07/EPI_ISL_13466907.json"
128845 "USA/WA-UW-22060983749/2022" "EPI_ISL_13777385" "ON969053.1" "Pavitra Roychoudhury et al" "UW Virology Lab" "UW Virology Lab" "https://www.epicov.org/acknowledgement/73/85/EPI_ISL_13777385.json"
128846 "USA/WA-UW-22060984455/2022" "EPI_ISL_13777400" "ON969069.1" "Pavitra Roychoudhury et al" "UW Virology Lab" "UW Virology Lab" "https://www.epicov.org/acknowledgement/74/00/EPI_ISL_13777400.json"
128847 "USA/WA-UW-22060985061/2022" "EPI_ISL_13466914" "?" "Pavitra Roychoudhury et al" "UW Virology Lab" "UW Virology Lab" "https://www.epicov.org/acknowledgement/69/14/EPI_ISL_13466914.json"
128848 "USA/WA-UW-22060985221/2022" "EPI_ISL_13777423" "ON969091.1" "Pavitra Roychoudhury et al" "UW Virology Lab" "UW Virology Lab" "https://www.epicov.org/acknowledgement/74/23/EPI_ISL_13777423.json"
128849 "USA/WA-UW-22060985783/2022" "EPI_ISL_13466862" "?" "Pavitra Roychoudhury et al" "UW Virology Lab" "UW Virology Lab" "https://www.epicov.org/acknowledgement/68/62/EPI_ISL_13466862.json"
128850 "USA/WA-UW-22060986114/2022" "EPI_ISL_13777418" "ON969086.1" "Pavitra Roychoudhury et al" "UW Virology Lab" "UW Virology Lab" "https://www.epicov.org/acknowledgement/74/18/EPI_ISL_13777418.json"
128851 "USA/WA-UW-22060986565/2022" "EPI_ISL_13564240" "ON891310.1" "Pavitra Roychoudhury et al" "UW Virology Lab" "UW Virology Lab" "https://www.epicov.org/acknowledgement/42/40/EPI_ISL_13564240.json"
128852 "USA/WA-UW-22060988614/2022" "EPI_ISL_13777396" "ON969065.1" "Pavitra Roychoudhury et al" "UW Virology Lab" "UW Virology Lab" "https://www.epicov.org/acknowledgement/73/96/EPI_ISL_13777396.json"
128853 "USA/WA-UW-22060990107/2022" "EPI_ISL_13466874" "?" "Pavitra Roychoudhury et al" "UW Virology Lab" "UW Virology Lab" "https://www.epicov.org/acknowledgement/68/74/EPI_ISL_13466874.json"
128854 "USA/WA-UW-22060990644/2022" "EPI_ISL_13466917" "?" "Pavitra Roychoudhury et al" "UW Virology Lab" "UW Virology Lab" "https://www.epicov.org/acknowledgement/69/17/EPI_ISL_13466917.json"
128855 "USA/WA-UW-22060991904/2022" "EPI_ISL_13466887" "?" "Pavitra Roychoudhury et al" "UW Virology Lab" "UW Virology Lab" "https://www.epicov.org/acknowledgement/68/87/EPI_ISL_13466887.json"
128856 "USA/WA-UW-22060991907/2022" "EPI_ISL_13777392" "ON969061.1" "Pavitra Roychoudhury et al" "UW Virology Lab" "UW Virology Lab" "https://www.epicov.org/acknowledgement/73/92/EPI_ISL_13777392.json"
128857 "USA/WA-UW-22060991996/2022" "EPI_ISL_13777368" "ON969036.1" "Pavitra Roychoudhury et al" "UW Virology Lab" "UW Virology Lab" "https://www.epicov.org/acknowledgement/73/68/EPI_ISL_13777368.json"
128858 "USA/WA-UW-22060992500/2022" "EPI_ISL_13777380" "ON969048.1" "Pavitra Roychoudhury et al" "UW Virology Lab" "UW Virology Lab" "https://www.epicov.org/acknowledgement/73/80/EPI_ISL_13777380.json"
128859 "USA/WA-UW-22060992952/2022" "EPI_ISL_13777365" "ON969032.1" "Pavitra Roychoudhury et al" "UW Virology Lab" "UW Virology Lab" "https://www.epicov.org/acknowledgement/73/65/EPI_ISL_13777365.json"
128860 "USA/WA-UW-22060994221/2022" "EPI_ISL_13466852" "?" "Pavitra Roychoudhury et al" "UW Virology Lab" "UW Virology Lab" "https://www.epicov.org/acknowledgement/68/52/EPI_ISL_13466852.json"
128861 "USA/WA-UW-22060995313/2022" "EPI_ISL_13777354" "ON969021.1" "Pavitra Roychoudhury et al" "UW Virology Lab" "UW Virology Lab" "https://www.epicov.org/acknowledgement/73/54/EPI_ISL_13777354.json"
128862 "USA/WA-UW-22060995374/2022" "EPI_ISL_13466903" "?" "Pavitra Roychoudhury et al" "UW Virology Lab" "UW Virology Lab" "https://www.epicov.org/acknowledgement/69/03/EPI_ISL_13466903.json"
128863 "USA/WA-UW-22060995746/2022" "EPI_ISL_13466909" "?" "Pavitra Roychoudhury et al" "UW Virology Lab" "UW Virology Lab" "https://www.epicov.org/acknowledgement/69/09/EPI_ISL_13466909.json"
128864 "USA/WA-UW-22060998247/2022" "EPI_ISL_13777376" "ON969044.1" "Pavitra Roychoudhury et al" "UW Virology Lab" "UW Virology Lab" "https://www.epicov.org/acknowledgement/73/76/EPI_ISL_13777376.json"
128865 "USA/WA-UW-22060998256/2022" "EPI_ISL_13777359" "ON969026.1" "Pavitra Roychoudhury et al" "UW Virology Lab" "UW Virology Lab" "https://www.epicov.org/acknowledgement/73/59/EPI_ISL_13777359.json"
128866 "USA/WA-UW-22060998864/2022" "EPI_ISL_13777357" "ON969024.1" "Pavitra Roychoudhury et al" "UW Virology Lab" "UW Virology Lab" "https://www.epicov.org/acknowledgement/73/57/EPI_ISL_13777357.json"
128867 "USA/WA-UW-22060999210/2022" "EPI_ISL_13777426" "ON969094.1" "Pavitra Roychoudhury et al" "UW Virology Lab" "UW Virology Lab" "https://www.epicov.org/acknowledgement/74/26/EPI_ISL_13777426.json"
128868 "USA/WA-UW-22061/2020" "EPI_ISL_570621" "?" "Pavitra Roychoudhury et al" "UW Virology Lab" "UW Virology Lab" "https://www.epicov.org/acknowledgement/06/21/EPI_ISL_570621.json"
128869 "USA/WA-UW-22061009256/2022" "EPI_ISL_13564108" "ON891575.1" "Pavitra Roychoudhury et al" "UW Virology Lab" "UW Virology Lab" "https://www.epicov.org/acknowledgement/41/08/EPI_ISL_13564108.json"
128870 "USA/WA-UW-22061021646/2022" "EPI_ISL_13564109" "ON891576.1" "Pavitra Roychoudhury et al" "UW Virology Lab" "UW Virology Lab" "https://www.epicov.org/acknowledgement/41/09/EPI_ISL_13564109.json"
128871 "USA/WA-UW-22061084506/2022" "EPI_ISL_13564110" "ON891577.1" "Pavitra Roychoudhury et al" "UW Virology Lab" "UW Virology Lab" "https://www.epicov.org/acknowledgement/41/10/EPI_ISL_13564110.json"
128872 "USA/WA-UW-22061114879/2022" "EPI_ISL_13564241" "ON891311.1" "Pavitra Roychoudhury et al" "UW Virology Lab" "UW Virology Lab" "https://www.epicov.org/acknowledgement/42/41/EPI_ISL_13564241.json"
128873 "USA/WA-UW-22061162879/2022" "EPI_ISL_13564111" "ON891578.1" "Pavitra Roychoudhury et al" "UW Virology Lab" "UW Virology Lab" "https://www.epicov.org/acknowledgement/41/11/EPI_ISL_13564111.json"
128874 "USA/WA-UW-22061165926/2022" "EPI_ISL_13564242" "ON891312.1" "Pavitra Roychoudhury et al" "UW Virology Lab" "UW Virology Lab" "https://www.epicov.org/acknowledgement/42/42/EPI_ISL_13564242.json"
128875 "USA/WA-UW-22061200635/2022" "EPI_ISL_13466984" "ON845523.1" "Pavitra Roychoudhury et al" "UW Virology Lab" "UW Virology Lab" "https://www.epicov.org/acknowledgement/69/84/EPI_ISL_13466984.json"
128876 "USA/WA-UW-22061201095/2022" "EPI_ISL_13466988" "ON845526.1" "Pavitra Roychoudhury et al" "UW Virology Lab" "UW Virology Lab" "https://www.epicov.org/acknowledgement/69/88/EPI_ISL_13466988.json"
128877 "USA/WA-UW-22061201265/2022" "EPI_ISL_13466869" "?" "Pavitra Roychoudhury et al" "UW Virology Lab" "UW Virology Lab" "https://www.epicov.org/acknowledgement/68/69/EPI_ISL_13466869.json"
128878 "USA/WA-UW-22061201825/2022" "EPI_ISL_13466968" "ON845509.1" "Pavitra Roychoudhury et al" "UW Virology Lab" "UW Virology Lab" "https://www.epicov.org/acknowledgement/69/68/EPI_ISL_13466968.json"
128879 "USA/WA-UW-22061203469/2022" "EPI_ISL_13466956" "?" "Pavitra Roychoudhury et al" "UW Virology Lab" "UW Virology Lab" "https://www.epicov.org/acknowledgement/69/56/EPI_ISL_13466956.json"
128880 "USA/WA-UW-22061203931/2022" "EPI_ISL_13466952" "ON845494.1" "Pavitra Roychoudhury et al" "UW Virology Lab" "UW Virology Lab" "https://www.epicov.org/acknowledgement/69/52/EPI_ISL_13466952.json"
128881 "USA/WA-UW-22061205586/2022" "EPI_ISL_13466970" "?" "Pavitra Roychoudhury et al" "UW Virology Lab" "UW Virology Lab" "https://www.epicov.org/acknowledgement/69/70/EPI_ISL_13466970.json"
128882 "USA/WA-UW-22061205763/2022" "EPI_ISL_13466964" "ON845505.1" "Pavitra Roychoudhury et al" "UW Virology Lab" "UW Virology Lab" "https://www.epicov.org/acknowledgement/69/64/EPI_ISL_13466964.json"
128883 "USA/WA-UW-22061206101/2022" "EPI_ISL_13466969" "ON845510.1" "Pavitra Roychoudhury et al" "UW Virology Lab" "UW Virology Lab" "https://www.epicov.org/acknowledgement/69/69/EPI_ISL_13466969.json"
128884 "USA/WA-UW-22061206661/2022" "EPI_ISL_13466948" "ON845490.1" "Pavitra Roychoudhury et al" "UW Virology Lab" "UW Virology Lab" "https://www.epicov.org/acknowledgement/69/48/EPI_ISL_13466948.json"
128885 "USA/WA-UW-22061207276/2022" "EPI_ISL_13466985" "ON845524.1" "Pavitra Roychoudhury et al" "UW Virology Lab" "UW Virology Lab" "https://www.epicov.org/acknowledgement/69/85/EPI_ISL_13466985.json"
128886 "USA/WA-UW-22061207339/2022" "EPI_ISL_13564112" "ON891579.1" "Pavitra Roychoudhury et al" "UW Virology Lab" "UW Virology Lab" "https://www.epicov.org/acknowledgement/41/12/EPI_ISL_13564112.json"
128887 "USA/WA-UW-22061208885/2022" "EPI_ISL_13466967" "ON845508.1" "Pavitra Roychoudhury et al" "UW Virology Lab" "UW Virology Lab" "https://www.epicov.org/acknowledgement/69/67/EPI_ISL_13466967.json"
128888 "USA/WA-UW-22061212248/2022" "EPI_ISL_13466942" "ON845484.1" "Pavitra Roychoudhury et al" "UW Virology Lab" "UW Virology Lab" "https://www.epicov.org/acknowledgement/69/42/EPI_ISL_13466942.json"
128889 "USA/WA-UW-22061213225/2022" "EPI_ISL_13466987" "ON845525.1" "Pavitra Roychoudhury et al" "UW Virology Lab" "UW Virology Lab" "https://www.epicov.org/acknowledgement/69/87/EPI_ISL_13466987.json"
128890 "USA/WA-UW-22061214363/2022" "EPI_ISL_13466936" "ON845478.1" "Pavitra Roychoudhury et al" "UW Virology Lab" "UW Virology Lab" "https://www.epicov.org/acknowledgement/69/36/EPI_ISL_13466936.json"
128891 "USA/WA-UW-22061214712/2022" "EPI_ISL_13466913" "?" "Pavitra Roychoudhury et al" "UW Virology Lab" "UW Virology Lab" "https://www.epicov.org/acknowledgement/69/13/EPI_ISL_13466913.json"
128892 "USA/WA-UW-22061215859/2022" "EPI_ISL_13466973" "ON845513.1" "Pavitra Roychoudhury et al" "UW Virology Lab" "UW Virology Lab" "https://www.epicov.org/acknowledgement/69/73/EPI_ISL_13466973.json"
128893 "USA/WA-UW-22061217952/2022" "EPI_ISL_13466899" "?" "Pavitra Roychoudhury et al" "UW Virology Lab" "UW Virology Lab" "https://www.epicov.org/acknowledgement/68/99/EPI_ISL_13466899.json"
128894 "USA/WA-UW-22061218990/2022" "EPI_ISL_13466931" "ON845473.1" "Pavitra Roychoudhury et al" "UW Virology Lab" "UW Virology Lab" "https://www.epicov.org/acknowledgement/69/31/EPI_ISL_13466931.json"
128895 "USA/WA-UW-22061220985/2022" "EPI_ISL_13466972" "ON845512.1" "Pavitra Roychoudhury et al" "UW Virology Lab" "UW Virology Lab" "https://www.epicov.org/acknowledgement/69/72/EPI_ISL_13466972.json"
128896 "USA/WA-UW-22061223241/2022" "EPI_ISL_13466950" "ON845492.1" "Pavitra Roychoudhury et al" "UW Virology Lab" "UW Virology Lab" "https://www.epicov.org/acknowledgement/69/50/EPI_ISL_13466950.json"
128897 "USA/WA-UW-22061224981/2022" "EPI_ISL_13466986" "?" "Pavitra Roychoudhury et al" "UW Virology Lab" "UW Virology Lab" "https://www.epicov.org/acknowledgement/69/86/EPI_ISL_13466986.json"
128898 "USA/WA-UW-22061225548/2022" "EPI_ISL_13466982" "ON845521.1" "Pavitra Roychoudhury et al" "UW Virology Lab" "UW Virology Lab" "https://www.epicov.org/acknowledgement/69/82/EPI_ISL_13466982.json"
128899 "USA/WA-UW-22061225569/2022" "EPI_ISL_13466891" "?" "Pavitra Roychoudhury et al" "UW Virology Lab" "UW Virology Lab" "https://www.epicov.org/acknowledgement/68/91/EPI_ISL_13466891.json"
128900 "USA/WA-UW-22061225661/2022" "EPI_ISL_13466872" "?" "Pavitra Roychoudhury et al" "UW Virology Lab" "UW Virology Lab" "https://www.epicov.org/acknowledgement/68/72/EPI_ISL_13466872.json"
128901 "USA/WA-UW-22061225865/2022" "EPI_ISL_13466888" "?" "Pavitra Roychoudhury et al" "UW Virology Lab" "UW Virology Lab" "https://www.epicov.org/acknowledgement/68/88/EPI_ISL_13466888.json"
128902 "USA/WA-UW-22061225879/2022" "EPI_ISL_13466974" "ON845514.1" "Pavitra Roychoudhury et al" "UW Virology Lab" "UW Virology Lab" "https://www.epicov.org/acknowledgement/69/74/EPI_ISL_13466974.json"
128903 "USA/WA-UW-22061225995/2022" "EPI_ISL_13466958" "ON845499.1" "Pavitra Roychoudhury et al" "UW Virology Lab" "UW Virology Lab" "https://www.epicov.org/acknowledgement/69/58/EPI_ISL_13466958.json"
128904 "USA/WA-UW-22061226867/2022" "EPI_ISL_13466890" "ON845458.1" "Pavitra Roychoudhury et al" "UW Virology Lab" "UW Virology Lab" "https://www.epicov.org/acknowledgement/68/90/EPI_ISL_13466890.json"
128905 "USA/WA-UW-22061228426/2022" "EPI_ISL_13466873" "?" "Pavitra Roychoudhury et al" "UW Virology Lab" "UW Virology Lab" "https://www.epicov.org/acknowledgement/68/73/EPI_ISL_13466873.json"
128906 "USA/WA-UW-22061229344/2022" "EPI_ISL_13466954" "ON845496.1" "Pavitra Roychoudhury et al" "UW Virology Lab" "UW Virology Lab" "https://www.epicov.org/acknowledgement/69/54/EPI_ISL_13466954.json"
128907 "USA/WA-UW-22061232160/2022" "EPI_ISL_13466881" "?" "Pavitra Roychoudhury et al" "UW Virology Lab" "UW Virology Lab" "https://www.epicov.org/acknowledgement/68/81/EPI_ISL_13466881.json"
128908 "USA/WA-UW-22061236236/2022" "EPI_ISL_13466927" "?" "Pavitra Roychoudhury et al" "UW Virology Lab" "UW Virology Lab" "https://www.epicov.org/acknowledgement/69/27/EPI_ISL_13466927.json"
128909 "USA/WA-UW-22061236563/2022" "EPI_ISL_13466959" "ON845500.1" "Pavitra Roychoudhury et al" "UW Virology Lab" "UW Virology Lab" "https://www.epicov.org/acknowledgement/69/59/EPI_ISL_13466959.json"
128910 "USA/WA-UW-22061236940/2022" "EPI_ISL_13466961" "ON845502.1" "Pavitra Roychoudhury et al" "UW Virology Lab" "UW Virology Lab" "https://www.epicov.org/acknowledgement/69/61/EPI_ISL_13466961.json"
128911 "USA/WA-UW-22061237845/2022" "EPI_ISL_13466933" "ON845475.1" "Pavitra Roychoudhury et al" "UW Virology Lab" "UW Virology Lab" "https://www.epicov.org/acknowledgement/69/33/EPI_ISL_13466933.json"
128912 "USA/WA-UW-22061239175/2022" "EPI_ISL_13466949" "ON845491.1" "Pavitra Roychoudhury et al" "UW Virology Lab" "UW Virology Lab" "https://www.epicov.org/acknowledgement/69/49/EPI_ISL_13466949.json"
128913 "USA/WA-UW-22061239251/2022" "EPI_ISL_13466976" "ON845516.1" "Pavitra Roychoudhury et al" "UW Virology Lab" "UW Virology Lab" "https://www.epicov.org/acknowledgement/69/76/EPI_ISL_13466976.json"
128914 "USA/WA-UW-22061239922/2022" "EPI_ISL_13466981" "ON845520.1" "Pavitra Roychoudhury et al" "UW Virology Lab" "UW Virology Lab" "https://www.epicov.org/acknowledgement/69/81/EPI_ISL_13466981.json"
128915 "USA/WA-UW-22061240285/2022" "EPI_ISL_13466870" "?" "Pavitra Roychoudhury et al" "UW Virology Lab" "UW Virology Lab" "https://www.epicov.org/acknowledgement/68/70/EPI_ISL_13466870.json"
128916 "USA/WA-UW-22061240393/2022" "EPI_ISL_13466910" "?" "Pavitra Roychoudhury et al" "UW Virology Lab" "UW Virology Lab" "https://www.epicov.org/acknowledgement/69/10/EPI_ISL_13466910.json"
128917 "USA/WA-UW-22061240754/2022" "EPI_ISL_13564115" "ON891582.1" "Pavitra Roychoudhury et al" "UW Virology Lab" "UW Virology Lab" "https://www.epicov.org/acknowledgement/41/15/EPI_ISL_13564115.json"
128918 "USA/WA-UW-22061241526/2022" "EPI_ISL_13466944" "ON845486.1" "Pavitra Roychoudhury et al" "UW Virology Lab" "UW Virology Lab" "https://www.epicov.org/acknowledgement/69/44/EPI_ISL_13466944.json"
128919 "USA/WA-UW-22061242776/2022" "EPI_ISL_13466867" "?" "Pavitra Roychoudhury et al" "UW Virology Lab" "UW Virology Lab" "https://www.epicov.org/acknowledgement/68/67/EPI_ISL_13466867.json"
128920 "USA/WA-UW-22061244971/2022" "EPI_ISL_13466905" "?" "Pavitra Roychoudhury et al" "UW Virology Lab" "UW Virology Lab" "https://www.epicov.org/acknowledgement/69/05/EPI_ISL_13466905.json"
128921 "USA/WA-UW-22061247099/2022" "EPI_ISL_13466966" "ON845507.1" "Pavitra Roychoudhury et al" "UW Virology Lab" "UW Virology Lab" "https://www.epicov.org/acknowledgement/69/66/EPI_ISL_13466966.json"
128922 "USA/WA-UW-22061247666/2022" "EPI_ISL_13564113" "ON891580.1" "Pavitra Roychoudhury et al" "UW Virology Lab" "UW Virology Lab" "https://www.epicov.org/acknowledgement/41/13/EPI_ISL_13564113.json"
128923 "USA/WA-UW-22061249014/2022" "EPI_ISL_13466951" "ON845493.1" "Pavitra Roychoudhury et al" "UW Virology Lab" "UW Virology Lab" "https://www.epicov.org/acknowledgement/69/51/EPI_ISL_13466951.json"
128924 "USA/WA-UW-22061250088/2022" "EPI_ISL_13466877" "?" "Pavitra Roychoudhury et al" "UW Virology Lab" "UW Virology Lab" "https://www.epicov.org/acknowledgement/68/77/EPI_ISL_13466877.json"
128925 "USA/WA-UW-22061250115/2022" "EPI_ISL_13466965" "ON845506.1" "Pavitra Roychoudhury et al" "UW Virology Lab" "UW Virology Lab" "https://www.epicov.org/acknowledgement/69/65/EPI_ISL_13466965.json"
128926 "USA/WA-UW-22061250454/2022" "EPI_ISL_13466861" "?" "Pavitra Roychoudhury et al" "UW Virology Lab" "UW Virology Lab" "https://www.epicov.org/acknowledgement/68/61/EPI_ISL_13466861.json"
128927 "USA/WA-UW-22061250775/2022" "EPI_ISL_13466915" "?" "Pavitra Roychoudhury et al" "UW Virology Lab" "UW Virology Lab" "https://www.epicov.org/acknowledgement/69/15/EPI_ISL_13466915.json"
128928 "USA/WA-UW-22061253782/2022" "EPI_ISL_13466941" "ON845483.1" "Pavitra Roychoudhury et al" "UW Virology Lab" "UW Virology Lab" "https://www.epicov.org/acknowledgement/69/41/EPI_ISL_13466941.json"
128929 "USA/WA-UW-22061257859/2022" "EPI_ISL_13466971" "ON845511.1" "Pavitra Roychoudhury et al" "UW Virology Lab" "UW Virology Lab" "https://www.epicov.org/acknowledgement/69/71/EPI_ISL_13466971.json"
128930 "USA/WA-UW-22061259282/2022" "EPI_ISL_13466963" "ON845504.1" "Pavitra Roychoudhury et al" "UW Virology Lab" "UW Virology Lab" "https://www.epicov.org/acknowledgement/69/63/EPI_ISL_13466963.json"
128931 "USA/WA-UW-22061259533/2022" "EPI_ISL_13466898" "?" "Pavitra Roychoudhury et al" "UW Virology Lab" "UW Virology Lab" "https://www.epicov.org/acknowledgement/68/98/EPI_ISL_13466898.json"
128932 "USA/WA-UW-22061259739/2022" "EPI_ISL_13466957" "ON845498.1" "Pavitra Roychoudhury et al" "UW Virology Lab" "UW Virology Lab" "https://www.epicov.org/acknowledgement/69/57/EPI_ISL_13466957.json"
128933 "USA/WA-UW-22061261793/2022" "EPI_ISL_13466955" "ON845497.1" "Pavitra Roychoudhury et al" "UW Virology Lab" "UW Virology Lab" "https://www.epicov.org/acknowledgement/69/55/EPI_ISL_13466955.json"
128934 "USA/WA-UW-22061263574/2022" "EPI_ISL_13466947" "ON845489.1" "Pavitra Roychoudhury et al" "UW Virology Lab" "UW Virology Lab" "https://www.epicov.org/acknowledgement/69/47/EPI_ISL_13466947.json"
128935 "USA/WA-UW-22061267320/2022" "EPI_ISL_13466975" "ON845515.1" "Pavitra Roychoudhury et al" "UW Virology Lab" "UW Virology Lab" "https://www.epicov.org/acknowledgement/69/75/EPI_ISL_13466975.json"
128936 "USA/WA-UW-22061267455/2022" "EPI_ISL_13466939" "ON845481.1" "Pavitra Roychoudhury et al" "UW Virology Lab" "UW Virology Lab" "https://www.epicov.org/acknowledgement/69/39/EPI_ISL_13466939.json"
128937 "USA/WA-UW-22061268424/2022" "EPI_ISL_13466902" "?" "Pavitra Roychoudhury et al" "UW Virology Lab" "UW Virology Lab" "https://www.epicov.org/acknowledgement/69/02/EPI_ISL_13466902.json"
128938 "USA/WA-UW-22061269334/2022" "EPI_ISL_13466932" "ON845474.1" "Pavitra Roychoudhury et al" "UW Virology Lab" "UW Virology Lab" "https://www.epicov.org/acknowledgement/69/32/EPI_ISL_13466932.json"
128939 "USA/WA-UW-22061269917/2022" "EPI_ISL_13466960" "ON845501.1" "Pavitra Roychoudhury et al" "UW Virology Lab" "UW Virology Lab" "https://www.epicov.org/acknowledgement/69/60/EPI_ISL_13466960.json"
128940 "USA/WA-UW-22061272416/2022" "EPI_ISL_13466940" "ON845482.1" "Pavitra Roychoudhury et al" "UW Virology Lab" "UW Virology Lab" "https://www.epicov.org/acknowledgement/69/40/EPI_ISL_13466940.json"
128941 "USA/WA-UW-22061274786/2022" "EPI_ISL_13466876" "?" "Pavitra Roychoudhury et al" "UW Virology Lab" "UW Virology Lab" "https://www.epicov.org/acknowledgement/68/76/EPI_ISL_13466876.json"
128942 "USA/WA-UW-22061274831/2022" "EPI_ISL_13466953" "ON845495.1" "Pavitra Roychoudhury et al" "UW Virology Lab" "UW Virology Lab" "https://www.epicov.org/acknowledgement/69/53/EPI_ISL_13466953.json"
128943 "USA/WA-UW-22061275091/2022" "EPI_ISL_13466926" "?" "Pavitra Roychoudhury et al" "UW Virology Lab" "UW Virology Lab" "https://www.epicov.org/acknowledgement/69/26/EPI_ISL_13466926.json"
128944 "USA/WA-UW-22061275102/2022" "EPI_ISL_13466912" "?" "Pavitra Roychoudhury et al" "UW Virology Lab" "UW Virology Lab" "https://www.epicov.org/acknowledgement/69/12/EPI_ISL_13466912.json"
128945 "USA/WA-UW-22061275676/2022" "EPI_ISL_13466850" "?" "Pavitra Roychoudhury et al" "UW Virology Lab" "UW Virology Lab" "https://www.epicov.org/acknowledgement/68/50/EPI_ISL_13466850.json"
128946 "USA/WA-UW-22061276329/2022" "EPI_ISL_13466978" "?" "Pavitra Roychoudhury et al" "UW Virology Lab" "UW Virology Lab" "https://www.epicov.org/acknowledgement/69/78/EPI_ISL_13466978.json"
128947 "USA/WA-UW-22061278836/2022" "EPI_ISL_13466935" "ON845477.1" "Pavitra Roychoudhury et al" "UW Virology Lab" "UW Virology Lab" "https://www.epicov.org/acknowledgement/69/35/EPI_ISL_13466935.json"
128948 "USA/WA-UW-22061281535/2022" "EPI_ISL_13466911" "?" "Pavitra Roychoudhury et al" "UW Virology Lab" "UW Virology Lab" "https://www.epicov.org/acknowledgement/69/11/EPI_ISL_13466911.json"
128949 "USA/WA-UW-22061282390/2022" "EPI_ISL_13466998" "ON845535.1" "Pavitra Roychoudhury et al" "UW Virology Lab" "UW Virology Lab" "https://www.epicov.org/acknowledgement/69/98/EPI_ISL_13466998.json"
128950 "USA/WA-UW-22061283317/2022" "EPI_ISL_13466983" "ON845522.1" "Pavitra Roychoudhury et al" "UW Virology Lab" "UW Virology Lab" "https://www.epicov.org/acknowledgement/69/83/EPI_ISL_13466983.json"
128951 "USA/WA-UW-22061284680/2022" "EPI_ISL_13466962" "ON845503.1" "Pavitra Roychoudhury et al" "UW Virology Lab" "UW Virology Lab" "https://www.epicov.org/acknowledgement/69/62/EPI_ISL_13466962.json"
128952 "USA/WA-UW-22061284893/2022" "EPI_ISL_13466977" "ON845517.1" "Pavitra Roychoudhury et al" "UW Virology Lab" "UW Virology Lab" "https://www.epicov.org/acknowledgement/69/77/EPI_ISL_13466977.json"
128953 "USA/WA-UW-22061287757/2022" "EPI_ISL_13466945" "ON845487.1" "Pavitra Roychoudhury et al" "UW Virology Lab" "UW Virology Lab" "https://www.epicov.org/acknowledgement/69/45/EPI_ISL_13466945.json"
128954 "USA/WA-UW-22061289370/2022" "EPI_ISL_13466904" "?" "Pavitra Roychoudhury et al" "UW Virology Lab" "UW Virology Lab" "https://www.epicov.org/acknowledgement/69/04/EPI_ISL_13466904.json"
128955 "USA/WA-UW-22061289457/2022" "EPI_ISL_13466980" "ON845519.1" "Pavitra Roychoudhury et al" "UW Virology Lab" "UW Virology Lab" "https://www.epicov.org/acknowledgement/69/80/EPI_ISL_13466980.json"
128956 "USA/WA-UW-22061291077/2022" "EPI_ISL_13466937" "ON845479.1" "Pavitra Roychoudhury et al" "UW Virology Lab" "UW Virology Lab" "https://www.epicov.org/acknowledgement/69/37/EPI_ISL_13466937.json"
128957 "USA/WA-UW-22061292905/2022" "EPI_ISL_13466979" "ON845518.1" "Pavitra Roychoudhury et al" "UW Virology Lab" "UW Virology Lab" "https://www.epicov.org/acknowledgement/69/79/EPI_ISL_13466979.json"
128958 "USA/WA-UW-22061293504/2022" "EPI_ISL_13466946" "ON845488.1" "Pavitra Roychoudhury et al" "UW Virology Lab" "UW Virology Lab" "https://www.epicov.org/acknowledgement/69/46/EPI_ISL_13466946.json"
128959 "USA/WA-UW-22061293670/2022" "EPI_ISL_13466868" "?" "Pavitra Roychoudhury et al" "UW Virology Lab" "UW Virology Lab" "https://www.epicov.org/acknowledgement/68/68/EPI_ISL_13466868.json"
128960 "USA/WA-UW-22061294485/2022" "EPI_ISL_13466934" "ON845476.1" "Pavitra Roychoudhury et al" "UW Virology Lab" "UW Virology Lab" "https://www.epicov.org/acknowledgement/69/34/EPI_ISL_13466934.json"
128961 "USA/WA-UW-22061298175/2022" "EPI_ISL_13466938" "ON845480.1" "Pavitra Roychoudhury et al" "UW Virology Lab" "UW Virology Lab" "https://www.epicov.org/acknowledgement/69/38/EPI_ISL_13466938.json"
128962 "USA/WA-UW-22061300067/2022" "EPI_ISL_13564015" "ON891484.1" "Pavitra Roychoudhury et al" "UW Virology Lab" "UW Virology Lab" "https://www.epicov.org/acknowledgement/40/15/EPI_ISL_13564015.json"
128963 "USA/WA-UW-22061304814/2022" "EPI_ISL_13564243" "ON891313.1" "Pavitra Roychoudhury et al" "UW Virology Lab" "UW Virology Lab" "https://www.epicov.org/acknowledgement/42/43/EPI_ISL_13564243.json"
128964 "USA/WA-UW-22061310248/2022" "EPI_ISL_13564000" "ON891470.1" "Pavitra Roychoudhury et al" "UW Virology Lab" "UW Virology Lab" "https://www.epicov.org/acknowledgement/40/00/EPI_ISL_13564000.json"
128965 "USA/WA-UW-22061314649/2022" "EPI_ISL_13564025" "ON891494.1" "Pavitra Roychoudhury et al" "UW Virology Lab" "UW Virology Lab" "https://www.epicov.org/acknowledgement/40/25/EPI_ISL_13564025.json"
128966 "USA/WA-UW-22061315597/2022" "EPI_ISL_13564169" "ON891241.1" "Pavitra Roychoudhury et al" "UW Virology Lab" "UW Virology Lab" "https://www.epicov.org/acknowledgement/41/69/EPI_ISL_13564169.json"
128967 "USA/WA-UW-22061320083/2022" "EPI_ISL_13563974" "ON891446.1" "Pavitra Roychoudhury et al" "UW Virology Lab" "UW Virology Lab" "https://www.epicov.org/acknowledgement/39/74/EPI_ISL_13563974.json"
128968 "USA/WA-UW-22061320502/2022" "EPI_ISL_13564118" "ON891585.1" "Pavitra Roychoudhury et al" "UW Virology Lab" "UW Virology Lab" "https://www.epicov.org/acknowledgement/41/18/EPI_ISL_13564118.json"
128969 "USA/WA-UW-22061323259/2022" "EPI_ISL_13564117" "ON891584.1" "Pavitra Roychoudhury et al" "UW Virology Lab" "UW Virology Lab" "https://www.epicov.org/acknowledgement/41/17/EPI_ISL_13564117.json"
128970 "USA/WA-UW-22061326126/2022" "EPI_ISL_13564245" "ON891315.1" "Pavitra Roychoudhury et al" "UW Virology Lab" "UW Virology Lab" "https://www.epicov.org/acknowledgement/42/45/EPI_ISL_13564245.json"
128971 "USA/WA-UW-22061326810/2022" "EPI_ISL_13564173" "ON891245.1" "Pavitra Roychoudhury et al" "UW Virology Lab" "UW Virology Lab" "https://www.epicov.org/acknowledgement/41/73/EPI_ISL_13564173.json"
128972 "USA/WA-UW-22061330940/2022" "EPI_ISL_13564116" "ON891583.1" "Pavitra Roychoudhury et al" "UW Virology Lab" "UW Virology Lab" "https://www.epicov.org/acknowledgement/41/16/EPI_ISL_13564116.json"
128973 "USA/WA-UW-22061336712/2022" "EPI_ISL_13564163" "ON891235.1" "Pavitra Roychoudhury et al" "UW Virology Lab" "UW Virology Lab" "https://www.epicov.org/acknowledgement/41/63/EPI_ISL_13564163.json"
128974 "USA/WA-UW-22061338246/2022" "EPI_ISL_13564027" "ON891496.1" "Pavitra Roychoudhury et al" "UW Virology Lab" "UW Virology Lab" "https://www.epicov.org/acknowledgement/40/27/EPI_ISL_13564027.json"
128975 "USA/WA-UW-22061358304/2022" "EPI_ISL_13564038" "ON891506.1" "Pavitra Roychoudhury et al" "UW Virology Lab" "UW Virology Lab" "https://www.epicov.org/acknowledgement/40/38/EPI_ISL_13564038.json"
128976 "USA/WA-UW-22061371553/2022" "EPI_ISL_13564234" "ON891304.1" "Pavitra Roychoudhury et al" "UW Virology Lab" "UW Virology Lab" "https://www.epicov.org/acknowledgement/42/34/EPI_ISL_13564234.json"
128977 "USA/WA-UW-22061379024/2022" "EPI_ISL_13564244" "ON891314.1" "Pavitra Roychoudhury et al" "UW Virology Lab" "UW Virology Lab" "https://www.epicov.org/acknowledgement/42/44/EPI_ISL_13564244.json"
128978 "USA/WA-UW-22061381863/2022" "EPI_ISL_13564205" "?" "Pavitra Roychoudhury et al" "UW Virology Lab" "UW Virology Lab" "https://www.epicov.org/acknowledgement/42/05/EPI_ISL_13564205.json"
128979 "USA/WA-UW-22061382429/2022" "EPI_ISL_13563994" "ON891465.1" "Pavitra Roychoudhury et al" "UW Virology Lab" "UW Virology Lab" "https://www.epicov.org/acknowledgement/39/94/EPI_ISL_13563994.json"
128980 "USA/WA-UW-22061385465/2022" "EPI_ISL_13564202" "ON891274.1" "Pavitra Roychoudhury et al" "UW Virology Lab" "UW Virology Lab" "https://www.epicov.org/acknowledgement/42/02/EPI_ISL_13564202.json"
128981 "USA/WA-UW-22061393042/2022" "EPI_ISL_13564225" "ON891295.1" "Pavitra Roychoudhury et al" "UW Virology Lab" "UW Virology Lab" "https://www.epicov.org/acknowledgement/42/25/EPI_ISL_13564225.json"
128982 "USA/WA-UW-22061407241/2022" "EPI_ISL_13564121" "ON891588.1" "Pavitra Roychoudhury et al" "UW Virology Lab" "UW Virology Lab" "https://www.epicov.org/acknowledgement/41/21/EPI_ISL_13564121.json"
128983 "USA/WA-UW-22061420579/2022" "EPI_ISL_13564141" "ON891213.1" "Pavitra Roychoudhury et al" "UW Virology Lab" "UW Virology Lab" "https://www.epicov.org/acknowledgement/41/41/EPI_ISL_13564141.json"
128984 "USA/WA-UW-22061430616/2022" "EPI_ISL_13564119" "ON891586.1" "Pavitra Roychoudhury et al" "UW Virology Lab" "UW Virology Lab" "https://www.epicov.org/acknowledgement/41/19/EPI_ISL_13564119.json"
128985 "USA/WA-UW-22061436662/2022" "EPI_ISL_13564120" "ON891587.1" "Pavitra Roychoudhury et al" "UW Virology Lab" "UW Virology Lab" "https://www.epicov.org/acknowledgement/41/20/EPI_ISL_13564120.json"
128986 "USA/WA-UW-22061441916/2022" "EPI_ISL_13564151" "ON891223.1" "Pavitra Roychoudhury et al" "UW Virology Lab" "UW Virology Lab" "https://www.epicov.org/acknowledgement/41/51/EPI_ISL_13564151.json"
128987 "USA/WA-UW-22061461614/2022" "EPI_ISL_13564183" "ON891255.1" "Pavitra Roychoudhury et al" "UW Virology Lab" "UW Virology Lab" "https://www.epicov.org/acknowledgement/41/83/EPI_ISL_13564183.json"
128988 "USA/WA-UW-22061482744/2022" "EPI_ISL_13564123" "ON891590.1" "Pavitra Roychoudhury et al" "UW Virology Lab" "UW Virology Lab" "https://www.epicov.org/acknowledgement/41/23/EPI_ISL_13564123.json"
128989 "USA/WA-UW-22061488865/2022" "EPI_ISL_13564145" "ON891217.1" "Pavitra Roychoudhury et al" "UW Virology Lab" "UW Virology Lab" "https://www.epicov.org/acknowledgement/41/45/EPI_ISL_13564145.json"
128990 "USA/WA-UW-22061497781/2022" "EPI_ISL_13564156" "ON891228.1" "Pavitra Roychoudhury et al" "UW Virology Lab" "UW Virology Lab" "https://www.epicov.org/acknowledgement/41/56/EPI_ISL_13564156.json"
128991 "USA/WA-UW-22061501851/2022" "EPI_ISL_13564087" "ON891554.1" "Pavitra Roychoudhury et al" "UW Virology Lab" "UW Virology Lab" "https://www.epicov.org/acknowledgement/40/87/EPI_ISL_13564087.json"
128992 "USA/WA-UW-22061502103/2022" "EPI_ISL_13564127" "ON891593.1" "Pavitra Roychoudhury et al" "UW Virology Lab" "UW Virology Lab" "https://www.epicov.org/acknowledgement/41/27/EPI_ISL_13564127.json"
128993 "USA/WA-UW-22061503496/2022" "EPI_ISL_13564047" "ON891515.1" "Pavitra Roychoudhury et al" "UW Virology Lab" "UW Virology Lab" "https://www.epicov.org/acknowledgement/40/47/EPI_ISL_13564047.json"
128994 "USA/WA-UW-22061506512/2022" "EPI_ISL_13564053" "ON891521.1" "Pavitra Roychoudhury et al" "UW Virology Lab" "UW Virology Lab" "https://www.epicov.org/acknowledgement/40/53/EPI_ISL_13564053.json"
128995 "USA/WA-UW-22061508332/2022" "EPI_ISL_13564178" "ON891250.1" "Pavitra Roychoudhury et al" "UW Virology Lab" "UW Virology Lab" "https://www.epicov.org/acknowledgement/41/78/EPI_ISL_13564178.json"
128996 "USA/WA-UW-22061508407/2022" "EPI_ISL_13564001" "ON891471.1" "Pavitra Roychoudhury et al" "UW Virology Lab" "UW Virology Lab" "https://www.epicov.org/acknowledgement/40/01/EPI_ISL_13564001.json"
128997 "USA/WA-UW-22061508488/2022" "EPI_ISL_13564034" "ON891502.1" "Pavitra Roychoudhury et al" "UW Virology Lab" "UW Virology Lab" "https://www.epicov.org/acknowledgement/40/34/EPI_ISL_13564034.json"
128998 "USA/WA-UW-22061510749/2022" "EPI_ISL_13564129" "ON891595.1" "Pavitra Roychoudhury et al" "UW Virology Lab" "UW Virology Lab" "https://www.epicov.org/acknowledgement/41/29/EPI_ISL_13564129.json"
128999 "USA/WA-UW-22061511925/2022" "EPI_ISL_13564095" "ON891562.1" "Pavitra Roychoudhury et al" "UW Virology Lab" "UW Virology Lab" "https://www.epicov.org/acknowledgement/40/95/EPI_ISL_13564095.json"
129000 "USA/WA-UW-22061511995/2022" "EPI_ISL_13564065" "ON891533.1" "Pavitra Roychoudhury et al" "UW Virology Lab" "UW Virology Lab" "https://www.epicov.org/acknowledgement/40/65/EPI_ISL_13564065.json"
129001 "USA/WA-UW-22061513232/2022" "EPI_ISL_13564007" "?" "Pavitra Roychoudhury et al" "UW Virology Lab" "UW Virology Lab" "https://www.epicov.org/acknowledgement/40/07/EPI_ISL_13564007.json"
129002 "USA/WA-UW-22061514657/2022" "EPI_ISL_13564140" "ON891212.1" "Pavitra Roychoudhury et al" "UW Virology Lab" "UW Virology Lab" "https://www.epicov.org/acknowledgement/41/40/EPI_ISL_13564140.json"
129003 "USA/WA-UW-22061514853/2022" "EPI_ISL_13564002" "ON891472.1" "Pavitra Roychoudhury et al" "UW Virology Lab" "UW Virology Lab" "https://www.epicov.org/acknowledgement/40/02/EPI_ISL_13564002.json"
129004 "USA/WA-UW-22061516928/2022" "EPI_ISL_13564096" "ON891563.1" "Pavitra Roychoudhury et al" "UW Virology Lab" "UW Virology Lab" "https://www.epicov.org/acknowledgement/40/96/EPI_ISL_13564096.json"
129005 "USA/WA-UW-22061517415/2022" "EPI_ISL_13564124" "ON891591.1" "Pavitra Roychoudhury et al" "UW Virology Lab" "UW Virology Lab" "https://www.epicov.org/acknowledgement/41/24/EPI_ISL_13564124.json"
129006 "USA/WA-UW-22061518782/2022" "EPI_ISL_13563998" "ON891468.1" "Pavitra Roychoudhury et al" "UW Virology Lab" "UW Virology Lab" "https://www.epicov.org/acknowledgement/39/98/EPI_ISL_13563998.json"
129007 "USA/WA-UW-22061519806/2022" "EPI_ISL_13564233" "ON891303.1" "Pavitra Roychoudhury et al" "UW Virology Lab" "UW Virology Lab" "https://www.epicov.org/acknowledgement/42/33/EPI_ISL_13564233.json"
129008 "USA/WA-UW-22061522254/2022" "EPI_ISL_13563978" "ON891450.1" "Pavitra Roychoudhury et al" "UW Virology Lab" "UW Virology Lab" "https://www.epicov.org/acknowledgement/39/78/EPI_ISL_13563978.json"
129009 "USA/WA-UW-22061523358/2022" "EPI_ISL_13563973" "ON891445.1" "Pavitra Roychoudhury et al" "UW Virology Lab" "UW Virology Lab" "https://www.epicov.org/acknowledgement/39/73/EPI_ISL_13563973.json"
129010 "USA/WA-UW-22061523769/2022" "EPI_ISL_13564033" "ON891501.1" "Pavitra Roychoudhury et al" "UW Virology Lab" "UW Virology Lab" "https://www.epicov.org/acknowledgement/40/33/EPI_ISL_13564033.json"
129011 "USA/WA-UW-22061528051/2022" "EPI_ISL_13564246" "ON891316.1" "Pavitra Roychoudhury et al" "UW Virology Lab" "UW Virology Lab" "https://www.epicov.org/acknowledgement/42/46/EPI_ISL_13564246.json"
129012 "USA/WA-UW-22061528170/2022" "EPI_ISL_13564200" "ON891272.1" "Pavitra Roychoudhury et al" "UW Virology Lab" "UW Virology Lab" "https://www.epicov.org/acknowledgement/42/00/EPI_ISL_13564200.json"
129013 "USA/WA-UW-22061529209/2022" "EPI_ISL_13564062" "ON891530.1" "Pavitra Roychoudhury et al" "UW Virology Lab" "UW Virology Lab" "https://www.epicov.org/acknowledgement/40/62/EPI_ISL_13564062.json"
129014 "USA/WA-UW-22061529876/2022" "EPI_ISL_13563987" "ON891458.1" "Pavitra Roychoudhury et al" "UW Virology Lab" "UW Virology Lab" "https://www.epicov.org/acknowledgement/39/87/EPI_ISL_13563987.json"
129015 "USA/WA-UW-22061530710/2022" "EPI_ISL_13564037" "ON891505.1" "Pavitra Roychoudhury et al" "UW Virology Lab" "UW Virology Lab" "https://www.epicov.org/acknowledgement/40/37/EPI_ISL_13564037.json"
129016 "USA/WA-UW-22061533100/2022" "EPI_ISL_13564093" "ON891560.1" "Pavitra Roychoudhury et al" "UW Virology Lab" "UW Virology Lab" "https://www.epicov.org/acknowledgement/40/93/EPI_ISL_13564093.json"
129017 "USA/WA-UW-22061533159/2022" "EPI_ISL_13564040" "ON891508.1" "Pavitra Roychoudhury et al" "UW Virology Lab" "UW Virology Lab" "https://www.epicov.org/acknowledgement/40/40/EPI_ISL_13564040.json"
129018 "USA/WA-UW-22061533584/2022" "EPI_ISL_13564030" "ON891499.1" "Pavitra Roychoudhury et al" "UW Virology Lab" "UW Virology Lab" "https://www.epicov.org/acknowledgement/40/30/EPI_ISL_13564030.json"
129019 "USA/WA-UW-22061534394/2022" "EPI_ISL_13564055" "ON891523.1" "Pavitra Roychoudhury et al" "UW Virology Lab" "UW Virology Lab" "https://www.epicov.org/acknowledgement/40/55/EPI_ISL_13564055.json"
129020 "USA/WA-UW-22061534929/2022" "EPI_ISL_13563970" "ON891442.1" "Pavitra Roychoudhury et al" "UW Virology Lab" "UW Virology Lab" "https://www.epicov.org/acknowledgement/39/70/EPI_ISL_13563970.json"
129021 "USA/WA-UW-22061535001/2022" "EPI_ISL_13564026" "ON891495.1" "Pavitra Roychoudhury et al" "UW Virology Lab" "UW Virology Lab" "https://www.epicov.org/acknowledgement/40/26/EPI_ISL_13564026.json"
129022 "USA/WA-UW-22061535484/2022" "EPI_ISL_13563995" "?" "Pavitra Roychoudhury et al" "UW Virology Lab" "UW Virology Lab" "https://www.epicov.org/acknowledgement/39/95/EPI_ISL_13563995.json"
129023 "USA/WA-UW-22061537761/2022" "EPI_ISL_13563992" "ON891463.1" "Pavitra Roychoudhury et al" "UW Virology Lab" "UW Virology Lab" "https://www.epicov.org/acknowledgement/39/92/EPI_ISL_13563992.json"
129024 "USA/WA-UW-22061539022/2022" "EPI_ISL_13564044" "ON891512.1" "Pavitra Roychoudhury et al" "UW Virology Lab" "UW Virology Lab" "https://www.epicov.org/acknowledgement/40/44/EPI_ISL_13564044.json"
129025 "USA/WA-UW-22061539827/2022" "EPI_ISL_13564076" "ON891543.1" "Pavitra Roychoudhury et al" "UW Virology Lab" "UW Virology Lab" "https://www.epicov.org/acknowledgement/40/76/EPI_ISL_13564076.json"
129026 "USA/WA-UW-22061541976/2022" "EPI_ISL_13564014" "ON891483.1" "Pavitra Roychoudhury et al" "UW Virology Lab" "UW Virology Lab" "https://www.epicov.org/acknowledgement/40/14/EPI_ISL_13564014.json"
129027 "USA/WA-UW-22061543008/2022" "EPI_ISL_13564012" "ON891481.1" "Pavitra Roychoudhury et al" "UW Virology Lab" "UW Virology Lab" "https://www.epicov.org/acknowledgement/40/12/EPI_ISL_13564012.json"
129028 "USA/WA-UW-22061544134/2022" "EPI_ISL_13564009" "ON891478.1" "Pavitra Roychoudhury et al" "UW Virology Lab" "UW Virology Lab" "https://www.epicov.org/acknowledgement/40/09/EPI_ISL_13564009.json"
129029 "USA/WA-UW-22061545063/2022" "EPI_ISL_13564092" "ON891559.1" "Pavitra Roychoudhury et al" "UW Virology Lab" "UW Virology Lab" "https://www.epicov.org/acknowledgement/40/92/EPI_ISL_13564092.json"
129030 "USA/WA-UW-22061546423/2022" "EPI_ISL_13563982" "ON891453.1" "Pavitra Roychoudhury et al" "UW Virology Lab" "UW Virology Lab" "https://www.epicov.org/acknowledgement/39/82/EPI_ISL_13563982.json"
129031 "USA/WA-UW-22061551624/2022" "EPI_ISL_13564091" "ON891558.1" "Pavitra Roychoudhury et al" "UW Virology Lab" "UW Virology Lab" "https://www.epicov.org/acknowledgement/40/91/EPI_ISL_13564091.json"
129032 "USA/WA-UW-22061552847/2022" "EPI_ISL_13564003" "ON891473.1" "Pavitra Roychoudhury et al" "UW Virology Lab" "UW Virology Lab" "https://www.epicov.org/acknowledgement/40/03/EPI_ISL_13564003.json"
129033 "USA/WA-UW-22061554258/2022" "EPI_ISL_13564215" "ON891286.1" "Pavitra Roychoudhury et al" "UW Virology Lab" "UW Virology Lab" "https://www.epicov.org/acknowledgement/42/15/EPI_ISL_13564215.json"
129034 "USA/WA-UW-22061555038/2022" "EPI_ISL_13563984" "ON891455.1" "Pavitra Roychoudhury et al" "UW Virology Lab" "UW Virology Lab" "https://www.epicov.org/acknowledgement/39/84/EPI_ISL_13563984.json"
129035 "USA/WA-UW-22061555043/2022" "EPI_ISL_13564085" "ON891552.1" "Pavitra Roychoudhury et al" "UW Virology Lab" "UW Virology Lab" "https://www.epicov.org/acknowledgement/40/85/EPI_ISL_13564085.json"
129036 "USA/WA-UW-22061557908/2022" "EPI_ISL_13563976" "ON891448.1" "Pavitra Roychoudhury et al" "UW Virology Lab" "UW Virology Lab" "https://www.epicov.org/acknowledgement/39/76/EPI_ISL_13563976.json"
129037 "USA/WA-UW-22061559144/2022" "EPI_ISL_13564126" "?" "Pavitra Roychoudhury et al" "UW Virology Lab" "UW Virology Lab" "https://www.epicov.org/acknowledgement/41/26/EPI_ISL_13564126.json"
129038 "USA/WA-UW-22061559339/2022" "EPI_ISL_13564106" "ON891573.1" "Pavitra Roychoudhury et al" "UW Virology Lab" "UW Virology Lab" "https://www.epicov.org/acknowledgement/41/06/EPI_ISL_13564106.json"
129039 "USA/WA-UW-22061561399/2022" "EPI_ISL_13564005" "ON891475.1" "Pavitra Roychoudhury et al" "UW Virology Lab" "UW Virology Lab" "https://www.epicov.org/acknowledgement/40/05/EPI_ISL_13564005.json"
129040 "USA/WA-UW-22061561659/2022" "EPI_ISL_13564103" "ON891570.1" "Pavitra Roychoudhury et al" "UW Virology Lab" "UW Virology Lab" "https://www.epicov.org/acknowledgement/41/03/EPI_ISL_13564103.json"
129041 "USA/WA-UW-22061562566/2022" "EPI_ISL_13564074" "ON891541.1" "Pavitra Roychoudhury et al" "UW Virology Lab" "UW Virology Lab" "https://www.epicov.org/acknowledgement/40/74/EPI_ISL_13564074.json"
129042 "USA/WA-UW-22061563368/2022" "EPI_ISL_13564024" "ON891493.1" "Pavitra Roychoudhury et al" "UW Virology Lab" "UW Virology Lab" "https://www.epicov.org/acknowledgement/40/24/EPI_ISL_13564024.json"
129043 "USA/WA-UW-22061564148/2022" "EPI_ISL_13564063" "ON891531.1" "Pavitra Roychoudhury et al" "UW Virology Lab" "UW Virology Lab" "https://www.epicov.org/acknowledgement/40/63/EPI_ISL_13564063.json"
129044 "USA/WA-UW-22061564260/2022" "EPI_ISL_13564088" "ON891555.1" "Pavitra Roychoudhury et al" "UW Virology Lab" "UW Virology Lab" "https://www.epicov.org/acknowledgement/40/88/EPI_ISL_13564088.json"
129045 "USA/WA-UW-22061564663/2022" "EPI_ISL_13564125" "ON891592.1" "Pavitra Roychoudhury et al" "UW Virology Lab" "UW Virology Lab" "https://www.epicov.org/acknowledgement/41/25/EPI_ISL_13564125.json"
129046 "USA/WA-UW-22061564809/2022" "EPI_ISL_13564011" "ON891480.1" "Pavitra Roychoudhury et al" "UW Virology Lab" "UW Virology Lab" "https://www.epicov.org/acknowledgement/40/11/EPI_ISL_13564011.json"
129047 "USA/WA-UW-22061565204/2022" "EPI_ISL_13563985" "ON891456.1" "Pavitra Roychoudhury et al" "UW Virology Lab" "UW Virology Lab" "https://www.epicov.org/acknowledgement/39/85/EPI_ISL_13563985.json"
129048 "USA/WA-UW-22061565623/2022" "EPI_ISL_13563968" "ON891440.1" "Pavitra Roychoudhury et al" "UW Virology Lab" "UW Virology Lab" "https://www.epicov.org/acknowledgement/39/68/EPI_ISL_13563968.json"
129049 "USA/WA-UW-22061566365/2022" "EPI_ISL_13564049" "ON891517.1" "Pavitra Roychoudhury et al" "UW Virology Lab" "UW Virology Lab" "https://www.epicov.org/acknowledgement/40/49/EPI_ISL_13564049.json"
129050 "USA/WA-UW-22061569656/2022" "EPI_ISL_13563966" "ON891438.1" "Pavitra Roychoudhury et al" "UW Virology Lab" "UW Virology Lab" "https://www.epicov.org/acknowledgement/39/66/EPI_ISL_13563966.json"
129051 "USA/WA-UW-22061569834/2022" "EPI_ISL_13564107" "ON891574.1" "Pavitra Roychoudhury et al" "UW Virology Lab" "UW Virology Lab" "https://www.epicov.org/acknowledgement/41/07/EPI_ISL_13564107.json"
129052 "USA/WA-UW-22061569872/2022" "EPI_ISL_13563979" "?" "Pavitra Roychoudhury et al" "UW Virology Lab" "UW Virology Lab" "https://www.epicov.org/acknowledgement/39/79/EPI_ISL_13563979.json"
129053 "USA/WA-UW-22061570545/2022" "EPI_ISL_13563967" "ON891439.1" "Pavitra Roychoudhury et al" "UW Virology Lab" "UW Virology Lab" "https://www.epicov.org/acknowledgement/39/67/EPI_ISL_13563967.json"
129054 "USA/WA-UW-22061570897/2022" "EPI_ISL_13564017" "ON891486.1" "Pavitra Roychoudhury et al" "UW Virology Lab" "UW Virology Lab" "https://www.epicov.org/acknowledgement/40/17/EPI_ISL_13564017.json"
129055 "USA/WA-UW-22061571600/2022" "EPI_ISL_13564019" "ON891488.1" "Pavitra Roychoudhury et al" "UW Virology Lab" "UW Virology Lab" "https://www.epicov.org/acknowledgement/40/19/EPI_ISL_13564019.json"
129056 "USA/WA-UW-22061572007/2022" "EPI_ISL_13564229" "ON891299.1" "Pavitra Roychoudhury et al" "UW Virology Lab" "UW Virology Lab" "https://www.epicov.org/acknowledgement/42/29/EPI_ISL_13564229.json"
129057 "USA/WA-UW-22061572586/2022" "EPI_ISL_13564046" "ON891514.1" "Pavitra Roychoudhury et al" "UW Virology Lab" "UW Virology Lab" "https://www.epicov.org/acknowledgement/40/46/EPI_ISL_13564046.json"
129058 "USA/WA-UW-22061572851/2022" "EPI_ISL_13564008" "ON891477.1" "Pavitra Roychoudhury et al" "UW Virology Lab" "UW Virology Lab" "https://www.epicov.org/acknowledgement/40/08/EPI_ISL_13564008.json"
129059 "USA/WA-UW-22061573529/2022" "EPI_ISL_13564041" "ON891509.1" "Pavitra Roychoudhury et al" "UW Virology Lab" "UW Virology Lab" "https://www.epicov.org/acknowledgement/40/41/EPI_ISL_13564041.json"
129060 "USA/WA-UW-22061574151/2022" "EPI_ISL_13563988" "ON891459.1" "Pavitra Roychoudhury et al" "UW Virology Lab" "UW Virology Lab" "https://www.epicov.org/acknowledgement/39/88/EPI_ISL_13563988.json"
129061 "USA/WA-UW-22061574401/2022" "EPI_ISL_13563977" "ON891449.1" "Pavitra Roychoudhury et al" "UW Virology Lab" "UW Virology Lab" "https://www.epicov.org/acknowledgement/39/77/EPI_ISL_13563977.json"
129062 "USA/WA-UW-22061574418/2022" "EPI_ISL_13564104" "ON891571.1" "Pavitra Roychoudhury et al" "UW Virology Lab" "UW Virology Lab" "https://www.epicov.org/acknowledgement/41/04/EPI_ISL_13564104.json"
129063 "USA/WA-UW-22061576357/2022" "EPI_ISL_13564042" "ON891510.1" "Pavitra Roychoudhury et al" "UW Virology Lab" "UW Virology Lab" "https://www.epicov.org/acknowledgement/40/42/EPI_ISL_13564042.json"
129064 "USA/WA-UW-22061577566/2022" "EPI_ISL_13564022" "ON891491.1" "Pavitra Roychoudhury et al" "UW Virology Lab" "UW Virology Lab" "https://www.epicov.org/acknowledgement/40/22/EPI_ISL_13564022.json"
129065 "USA/WA-UW-22061579654/2022" "EPI_ISL_13564006" "ON891476.1" "Pavitra Roychoudhury et al" "UW Virology Lab" "UW Virology Lab" "https://www.epicov.org/acknowledgement/40/06/EPI_ISL_13564006.json"
129066 "USA/WA-UW-22061580529/2022" "EPI_ISL_13564079" "ON891546.1" "Pavitra Roychoudhury et al" "UW Virology Lab" "UW Virology Lab" "https://www.epicov.org/acknowledgement/40/79/EPI_ISL_13564079.json"
129067 "USA/WA-UW-22061581855/2022" "EPI_ISL_13564010" "?" "Pavitra Roychoudhury et al" "UW Virology Lab" "UW Virology Lab" "https://www.epicov.org/acknowledgement/40/10/EPI_ISL_13564010.json"
129068 "USA/WA-UW-22061582456/2022" "EPI_ISL_13564029" "ON891498.1" "Pavitra Roychoudhury et al" "UW Virology Lab" "UW Virology Lab" "https://www.epicov.org/acknowledgement/40/29/EPI_ISL_13564029.json"
129069 "USA/WA-UW-22061582492/2022" "EPI_ISL_13564081" "ON891548.1" "Pavitra Roychoudhury et al" "UW Virology Lab" "UW Virology Lab" "https://www.epicov.org/acknowledgement/40/81/EPI_ISL_13564081.json"
129070 "USA/WA-UW-22061583100/2022" "EPI_ISL_13563972" "ON891444.1" "Pavitra Roychoudhury et al" "UW Virology Lab" "UW Virology Lab" "https://www.epicov.org/acknowledgement/39/72/EPI_ISL_13563972.json"
129071 "USA/WA-UW-22061583178/2022" "EPI_ISL_13564097" "ON891564.1" "Pavitra Roychoudhury et al" "UW Virology Lab" "UW Virology Lab" "https://www.epicov.org/acknowledgement/40/97/EPI_ISL_13564097.json"
129072 "USA/WA-UW-22061584392/2022" "EPI_ISL_13564099" "ON891566.1" "Pavitra Roychoudhury et al" "UW Virology Lab" "UW Virology Lab" "https://www.epicov.org/acknowledgement/40/99/EPI_ISL_13564099.json"
129073 "USA/WA-UW-22061590147/2022" "EPI_ISL_13564128" "ON891594.1" "Pavitra Roychoudhury et al" "UW Virology Lab" "UW Virology Lab" "https://www.epicov.org/acknowledgement/41/28/EPI_ISL_13564128.json"
129074 "USA/WA-UW-22061594060/2022" "EPI_ISL_13564045" "ON891513.1" "Pavitra Roychoudhury et al" "UW Virology Lab" "UW Virology Lab" "https://www.epicov.org/acknowledgement/40/45/EPI_ISL_13564045.json"
129075 "USA/WA-UW-22061597454/2022" "EPI_ISL_13564075" "ON891542.1" "Pavitra Roychoudhury et al" "UW Virology Lab" "UW Virology Lab" "https://www.epicov.org/acknowledgement/40/75/EPI_ISL_13564075.json"
129076 "USA/WA-UW-22061597809/2022" "EPI_ISL_13564023" "ON891492.1" "Pavitra Roychoudhury et al" "UW Virology Lab" "UW Virology Lab" "https://www.epicov.org/acknowledgement/40/23/EPI_ISL_13564023.json"
129077 "USA/WA-UW-22061597826/2022" "EPI_ISL_13564083" "ON891550.1" "Pavitra Roychoudhury et al" "UW Virology Lab" "UW Virology Lab" "https://www.epicov.org/acknowledgement/40/83/EPI_ISL_13564083.json"
129078 "USA/WA-UW-22061599191/2022" "EPI_ISL_13564154" "ON891226.1" "Pavitra Roychoudhury et al" "UW Virology Lab" "UW Virology Lab" "https://www.epicov.org/acknowledgement/41/54/EPI_ISL_13564154.json"
129079 "USA/WA-UW-22061600508/2022" "EPI_ISL_13564072" "ON891539.1" "Pavitra Roychoudhury et al" "UW Virology Lab" "UW Virology Lab" "https://www.epicov.org/acknowledgement/40/72/EPI_ISL_13564072.json"
129080 "USA/WA-UW-22061601471/2022" "EPI_ISL_13832826" "ON986951.1" "Pavitra Roychoudhury et al" "UW Virology Lab" "UW Virology Lab" "https://www.epicov.org/acknowledgement/28/26/EPI_ISL_13832826.json"
129081 "USA/WA-UW-22061601756/2022" "EPI_ISL_13564090" "ON891557.1" "Pavitra Roychoudhury et al" "UW Virology Lab" "UW Virology Lab" "https://www.epicov.org/acknowledgement/40/90/EPI_ISL_13564090.json"
129082 "USA/WA-UW-22061602666/2022" "EPI_ISL_13564060" "ON891528.1" "Pavitra Roychoudhury et al" "UW Virology Lab" "UW Virology Lab" "https://www.epicov.org/acknowledgement/40/60/EPI_ISL_13564060.json"
129083 "USA/WA-UW-22061603966/2022" "EPI_ISL_13564058" "ON891526.1" "Pavitra Roychoudhury et al" "UW Virology Lab" "UW Virology Lab" "https://www.epicov.org/acknowledgement/40/58/EPI_ISL_13564058.json"
129084 "USA/WA-UW-22061604277/2022" "EPI_ISL_13564073" "ON891540.1" "Pavitra Roychoudhury et al" "UW Virology Lab" "UW Virology Lab" "https://www.epicov.org/acknowledgement/40/73/EPI_ISL_13564073.json"
129085 "USA/WA-UW-22061605134/2022" "EPI_ISL_13564086" "ON891553.1" "Pavitra Roychoudhury et al" "UW Virology Lab" "UW Virology Lab" "https://www.epicov.org/acknowledgement/40/86/EPI_ISL_13564086.json"
129086 "USA/WA-UW-22061606488/2022" "EPI_ISL_13564018" "ON891487.1" "Pavitra Roychoudhury et al" "UW Virology Lab" "UW Virology Lab" "https://www.epicov.org/acknowledgement/40/18/EPI_ISL_13564018.json"
129087 "USA/WA-UW-22061607315/2022" "EPI_ISL_13563996" "ON891466.1" "Pavitra Roychoudhury et al" "UW Virology Lab" "UW Virology Lab" "https://www.epicov.org/acknowledgement/39/96/EPI_ISL_13563996.json"
129088 "USA/WA-UW-22061609087/2022" "EPI_ISL_13564100" "ON891567.1" "Pavitra Roychoudhury et al" "UW Virology Lab" "UW Virology Lab" "https://www.epicov.org/acknowledgement/41/00/EPI_ISL_13564100.json"
129089 "USA/WA-UW-22061614025/2022" "EPI_ISL_13564051" "ON891519.1" "Pavitra Roychoudhury et al" "UW Virology Lab" "UW Virology Lab" "https://www.epicov.org/acknowledgement/40/51/EPI_ISL_13564051.json"
129090 "USA/WA-UW-22061614354/2022" "EPI_ISL_13563991" "ON891462.1" "Pavitra Roychoudhury et al" "UW Virology Lab" "UW Virology Lab" "https://www.epicov.org/acknowledgement/39/91/EPI_ISL_13563991.json"
129091 "USA/WA-UW-22061615127/2022" "EPI_ISL_13563981" "ON891452.1" "Pavitra Roychoudhury et al" "UW Virology Lab" "UW Virology Lab" "https://www.epicov.org/acknowledgement/39/81/EPI_ISL_13563981.json"
129092 "USA/WA-UW-22061615179/2022" "EPI_ISL_13564021" "ON891490.1" "Pavitra Roychoudhury et al" "UW Virology Lab" "UW Virology Lab" "https://www.epicov.org/acknowledgement/40/21/EPI_ISL_13564021.json"
129093 "USA/WA-UW-22061616086/2022" "EPI_ISL_13564056" "ON891524.1" "Pavitra Roychoudhury et al" "UW Virology Lab" "UW Virology Lab" "https://www.epicov.org/acknowledgement/40/56/EPI_ISL_13564056.json"
129094 "USA/WA-UW-22061620149/2022" "EPI_ISL_13564057" "ON891525.1" "Pavitra Roychoudhury et al" "UW Virology Lab" "UW Virology Lab" "https://www.epicov.org/acknowledgement/40/57/EPI_ISL_13564057.json"
129095 "USA/WA-UW-22061622666/2022" "EPI_ISL_13564130" "ON891596.1" "Pavitra Roychoudhury et al" "UW Virology Lab" "UW Virology Lab" "https://www.epicov.org/acknowledgement/41/30/EPI_ISL_13564130.json"
129096 "USA/WA-UW-22061623225/2022" "EPI_ISL_13564101" "ON891568.1" "Pavitra Roychoudhury et al" "UW Virology Lab" "UW Virology Lab" "https://www.epicov.org/acknowledgement/41/01/EPI_ISL_13564101.json"
129097 "USA/WA-UW-22061623395/2022" "EPI_ISL_13564016" "ON891485.1" "Pavitra Roychoudhury et al" "UW Virology Lab" "UW Virology Lab" "https://www.epicov.org/acknowledgement/40/16/EPI_ISL_13564016.json"
129098 "USA/WA-UW-22061623418/2022" "EPI_ISL_13564050" "ON891518.1" "Pavitra Roychoudhury et al" "UW Virology Lab" "UW Virology Lab" "https://www.epicov.org/acknowledgement/40/50/EPI_ISL_13564050.json"
129099 "USA/WA-UW-22061623596/2022" "EPI_ISL_13564004" "ON891474.1" "Pavitra Roychoudhury et al" "UW Virology Lab" "UW Virology Lab" "https://www.epicov.org/acknowledgement/40/04/EPI_ISL_13564004.json"
129100 "USA/WA-UW-22061627525/2022" "EPI_ISL_13564132" "ON891598.1" "Pavitra Roychoudhury et al" "UW Virology Lab" "UW Virology Lab" "https://www.epicov.org/acknowledgement/41/32/EPI_ISL_13564132.json"
129101 "USA/WA-UW-22061627540/2022" "EPI_ISL_13564048" "ON891516.1" "Pavitra Roychoudhury et al" "UW Virology Lab" "UW Virology Lab" "https://www.epicov.org/acknowledgement/40/48/EPI_ISL_13564048.json"
129102 "USA/WA-UW-22061628086/2022" "EPI_ISL_13563989" "ON891460.1" "Pavitra Roychoudhury et al" "UW Virology Lab" "UW Virology Lab" "https://www.epicov.org/acknowledgement/39/89/EPI_ISL_13563989.json"
129103 "USA/WA-UW-22061629521/2022" "EPI_ISL_13564064" "ON891532.1" "Pavitra Roychoudhury et al" "UW Virology Lab" "UW Virology Lab" "https://www.epicov.org/acknowledgement/40/64/EPI_ISL_13564064.json"
129104 "USA/WA-UW-22061630033/2022" "EPI_ISL_13564136" "ON891602.1" "Pavitra Roychoudhury et al" "UW Virology Lab" "UW Virology Lab" "https://www.epicov.org/acknowledgement/41/36/EPI_ISL_13564136.json"
129105 "USA/WA-UW-22061635811/2022" "EPI_ISL_13564134" "ON891600.1" "Pavitra Roychoudhury et al" "UW Virology Lab" "UW Virology Lab" "https://www.epicov.org/acknowledgement/41/34/EPI_ISL_13564134.json"
129106 "USA/WA-UW-22061639101/2022" "EPI_ISL_13563983" "ON891454.1" "Pavitra Roychoudhury et al" "UW Virology Lab" "UW Virology Lab" "https://www.epicov.org/acknowledgement/39/83/EPI_ISL_13563983.json"
129107 "USA/WA-UW-22061644413/2022" "EPI_ISL_13564080" "ON891547.1" "Pavitra Roychoudhury et al" "UW Virology Lab" "UW Virology Lab" "https://www.epicov.org/acknowledgement/40/80/EPI_ISL_13564080.json"
129108 "USA/WA-UW-22061644877/2022" "EPI_ISL_13564069" "ON891536.1" "Pavitra Roychoudhury et al" "UW Virology Lab" "UW Virology Lab" "https://www.epicov.org/acknowledgement/40/69/EPI_ISL_13564069.json"
129109 "USA/WA-UW-22061644980/2022" "EPI_ISL_13564131" "ON891597.1" "Pavitra Roychoudhury et al" "UW Virology Lab" "UW Virology Lab" "https://www.epicov.org/acknowledgement/41/31/EPI_ISL_13564131.json"
129110 "USA/WA-UW-22061645318/2022" "EPI_ISL_13563969" "ON891441.1" "Pavitra Roychoudhury et al" "UW Virology Lab" "UW Virology Lab" "https://www.epicov.org/acknowledgement/39/69/EPI_ISL_13563969.json"
129111 "USA/WA-UW-22061649204/2022" "EPI_ISL_13564082" "ON891549.1" "Pavitra Roychoudhury et al" "UW Virology Lab" "UW Virology Lab" "https://www.epicov.org/acknowledgement/40/82/EPI_ISL_13564082.json"
129112 "USA/WA-UW-22061655922/2022" "EPI_ISL_13564013" "ON891482.1" "Pavitra Roychoudhury et al" "UW Virology Lab" "UW Virology Lab" "https://www.epicov.org/acknowledgement/40/13/EPI_ISL_13564013.json"
129113 "USA/WA-UW-22061655929/2022" "EPI_ISL_13564020" "ON891489.1" "Pavitra Roychoudhury et al" "UW Virology Lab" "UW Virology Lab" "https://www.epicov.org/acknowledgement/40/20/EPI_ISL_13564020.json"
129114 "USA/WA-UW-22061657625/2022" "EPI_ISL_13564094" "ON891561.1" "Pavitra Roychoudhury et al" "UW Virology Lab" "UW Virology Lab" "https://www.epicov.org/acknowledgement/40/94/EPI_ISL_13564094.json"
129115 "USA/WA-UW-22061658722/2022" "EPI_ISL_13564039" "ON891507.1" "Pavitra Roychoudhury et al" "UW Virology Lab" "UW Virology Lab" "https://www.epicov.org/acknowledgement/40/39/EPI_ISL_13564039.json"
129116 "USA/WA-UW-22061658774/2022" "EPI_ISL_13564043" "ON891511.1" "Pavitra Roychoudhury et al" "UW Virology Lab" "UW Virology Lab" "https://www.epicov.org/acknowledgement/40/43/EPI_ISL_13564043.json"
129117 "USA/WA-UW-22061658864/2022" "EPI_ISL_13564098" "ON891565.1" "Pavitra Roychoudhury et al" "UW Virology Lab" "UW Virology Lab" "https://www.epicov.org/acknowledgement/40/98/EPI_ISL_13564098.json"
129118 "USA/WA-UW-22061659189/2022" "EPI_ISL_13563975" "ON891447.1" "Pavitra Roychoudhury et al" "UW Virology Lab" "UW Virology Lab" "https://www.epicov.org/acknowledgement/39/75/EPI_ISL_13563975.json"
129119 "USA/WA-UW-22061659806/2022" "EPI_ISL_13564084" "ON891551.1" "Pavitra Roychoudhury et al" "UW Virology Lab" "UW Virology Lab" "https://www.epicov.org/acknowledgement/40/84/EPI_ISL_13564084.json"
129120 "USA/WA-UW-22061664638/2022" "EPI_ISL_13564066" "ON891534.1" "Pavitra Roychoudhury et al" "UW Virology Lab" "UW Virology Lab" "https://www.epicov.org/acknowledgement/40/66/EPI_ISL_13564066.json"
129121 "USA/WA-UW-22061664685/2022" "EPI_ISL_13564067" "?" "Pavitra Roychoudhury et al" "UW Virology Lab" "UW Virology Lab" "https://www.epicov.org/acknowledgement/40/67/EPI_ISL_13564067.json"
129122 "USA/WA-UW-22061667248/2022" "EPI_ISL_13564133" "ON891599.1" "Pavitra Roychoudhury et al" "UW Virology Lab" "UW Virology Lab" "https://www.epicov.org/acknowledgement/41/33/EPI_ISL_13564133.json"
129123 "USA/WA-UW-22061669908/2022" "EPI_ISL_13563990" "ON891461.1" "Pavitra Roychoudhury et al" "UW Virology Lab" "UW Virology Lab" "https://www.epicov.org/acknowledgement/39/90/EPI_ISL_13563990.json"
129124 "USA/WA-UW-22061672136/2022" "EPI_ISL_13563997" "ON891467.1" "Pavitra Roychoudhury et al" "UW Virology Lab" "UW Virology Lab" "https://www.epicov.org/acknowledgement/39/97/EPI_ISL_13563997.json"
129125 "USA/WA-UW-22061672410/2022" "EPI_ISL_13564077" "ON891544.1" "Pavitra Roychoudhury et al" "UW Virology Lab" "UW Virology Lab" "https://www.epicov.org/acknowledgement/40/77/EPI_ISL_13564077.json"
129126 "USA/WA-UW-22061673994/2022" "EPI_ISL_13564089" "ON891556.1" "Pavitra Roychoudhury et al" "UW Virology Lab" "UW Virology Lab" "https://www.epicov.org/acknowledgement/40/89/EPI_ISL_13564089.json"
129127 "USA/WA-UW-22061674821/2022" "EPI_ISL_13564054" "ON891522.1" "Pavitra Roychoudhury et al" "UW Virology Lab" "UW Virology Lab" "https://www.epicov.org/acknowledgement/40/54/EPI_ISL_13564054.json"
129128 "USA/WA-UW-22061674873/2022" "EPI_ISL_13563986" "ON891457.1" "Pavitra Roychoudhury et al" "UW Virology Lab" "UW Virology Lab" "https://www.epicov.org/acknowledgement/39/86/EPI_ISL_13563986.json"
129129 "USA/WA-UW-22061676615/2022" "EPI_ISL_13564061" "ON891529.1" "Pavitra Roychoudhury et al" "UW Virology Lab" "UW Virology Lab" "https://www.epicov.org/acknowledgement/40/61/EPI_ISL_13564061.json"
129130 "USA/WA-UW-22061679371/2022" "EPI_ISL_13564036" "ON891504.1" "Pavitra Roychoudhury et al" "UW Virology Lab" "UW Virology Lab" "https://www.epicov.org/acknowledgement/40/36/EPI_ISL_13564036.json"
129131 "USA/WA-UW-22061679798/2022" "EPI_ISL_13564035" "ON891503.1" "Pavitra Roychoudhury et al" "UW Virology Lab" "UW Virology Lab" "https://www.epicov.org/acknowledgement/40/35/EPI_ISL_13564035.json"
129132 "USA/WA-UW-22061681518/2022" "EPI_ISL_13563980" "ON891451.1" "Pavitra Roychoudhury et al" "UW Virology Lab" "UW Virology Lab" "https://www.epicov.org/acknowledgement/39/80/EPI_ISL_13563980.json"
129133 "USA/WA-UW-22061682937/2022" "EPI_ISL_13564059" "ON891527.1" "Pavitra Roychoudhury et al" "UW Virology Lab" "UW Virology Lab" "https://www.epicov.org/acknowledgement/40/59/EPI_ISL_13564059.json"
129134 "USA/WA-UW-22061684357/2022" "EPI_ISL_13563993" "ON891464.1" "Pavitra Roychoudhury et al" "UW Virology Lab" "UW Virology Lab" "https://www.epicov.org/acknowledgement/39/93/EPI_ISL_13563993.json"
129135 "USA/WA-UW-22061687239/2022" "EPI_ISL_13564102" "ON891569.1" "Pavitra Roychoudhury et al" "UW Virology Lab" "UW Virology Lab" "https://www.epicov.org/acknowledgement/41/02/EPI_ISL_13564102.json"
129136 "USA/WA-UW-22061687960/2022" "EPI_ISL_13564070" "ON891537.1" "Pavitra Roychoudhury et al" "UW Virology Lab" "UW Virology Lab" "https://www.epicov.org/acknowledgement/40/70/EPI_ISL_13564070.json"
129137 "USA/WA-UW-22061693887/2022" "EPI_ISL_13564135" "ON891601.1" "Pavitra Roychoudhury et al" "UW Virology Lab" "UW Virology Lab" "https://www.epicov.org/acknowledgement/41/35/EPI_ISL_13564135.json"
129138 "USA/WA-UW-22061694850/2022" "EPI_ISL_13564032" "ON891500.1" "Pavitra Roychoudhury et al" "UW Virology Lab" "UW Virology Lab" "https://www.epicov.org/acknowledgement/40/32/EPI_ISL_13564032.json"
129139 "USA/WA-UW-22061695154/2022" "EPI_ISL_13564078" "ON891545.1" "Pavitra Roychoudhury et al" "UW Virology Lab" "UW Virology Lab" "https://www.epicov.org/acknowledgement/40/78/EPI_ISL_13564078.json"
129140 "USA/WA-UW-22061697527/2022" "EPI_ISL_13564068" "ON891535.1" "Pavitra Roychoudhury et al" "UW Virology Lab" "UW Virology Lab" "https://www.epicov.org/acknowledgement/40/68/EPI_ISL_13564068.json"
129141 "USA/WA-UW-22061698435/2022" "EPI_ISL_13564031" "?" "Pavitra Roychoudhury et al" "UW Virology Lab" "UW Virology Lab" "https://www.epicov.org/acknowledgement/40/31/EPI_ISL_13564031.json"
129142 "USA/WA-UW-22061699822/2022" "EPI_ISL_13564071" "ON891538.1" "Pavitra Roychoudhury et al" "UW Virology Lab" "UW Virology Lab" "https://www.epicov.org/acknowledgement/40/71/EPI_ISL_13564071.json"
129143 "USA/WA-UW-22061706371/2022" "EPI_ISL_13833189" "ON987180.1" "Pavitra Roychoudhury et al" "UW Virology Lab" "UW Virology Lab" "https://www.epicov.org/acknowledgement/31/89/EPI_ISL_13833189.json"
129144 "USA/WA-UW-22061707238/2022" "EPI_ISL_13833190" "ON987181.1" "Pavitra Roychoudhury et al" "UW Virology Lab" "UW Virology Lab" "https://www.epicov.org/acknowledgement/31/90/EPI_ISL_13833190.json"
129145 "USA/WA-UW-22061715886/2022" "EPI_ISL_13856606" "ON996950.1" "Pavitra Roychoudhury et al" "UW Virology Lab" "UW Virology Lab" "https://www.epicov.org/acknowledgement/66/06/EPI_ISL_13856606.json"
129146 "USA/WA-UW-22061728469/2022" "EPI_ISL_13856607" "ON996951.1" "Pavitra Roychoudhury et al" "UW Virology Lab" "UW Virology Lab" "https://www.epicov.org/acknowledgement/66/07/EPI_ISL_13856607.json"
129147 "USA/WA-UW-22061733321/2022" "EPI_ISL_13856608" "ON996952.1" "Pavitra Roychoudhury et al" "UW Virology Lab" "UW Virology Lab" "https://www.epicov.org/acknowledgement/66/08/EPI_ISL_13856608.json"
129148 "USA/WA-UW-22061807346/2022" "EPI_ISL_13833160" "ON987153.1" "Pavitra Roychoudhury et al" "UW Virology Lab" "UW Virology Lab" "https://www.epicov.org/acknowledgement/31/60/EPI_ISL_13833160.json"
129149 "USA/WA-UW-22061812204/2022" "EPI_ISL_13833168" "ON987161.1" "Pavitra Roychoudhury et al" "UW Virology Lab" "UW Virology Lab" "https://www.epicov.org/acknowledgement/31/68/EPI_ISL_13833168.json"
129150 "USA/WA-UW-22061826114/2022" "EPI_ISL_13832989" "ON986983.1" "Pavitra Roychoudhury et al" "UW Virology Lab" "UW Virology Lab" "https://www.epicov.org/acknowledgement/29/89/EPI_ISL_13832989.json"
129151 "USA/WA-UW-22061830597/2022" "EPI_ISL_13833148" "ON987142.1" "Pavitra Roychoudhury et al" "UW Virology Lab" "UW Virology Lab" "https://www.epicov.org/acknowledgement/31/48/EPI_ISL_13833148.json"
129152 "USA/WA-UW-22061832759/2022" "EPI_ISL_13833054" "ON987048.1" "Pavitra Roychoudhury et al" "UW Virology Lab" "UW Virology Lab" "https://www.epicov.org/acknowledgement/30/54/EPI_ISL_13833054.json"
129153 "USA/WA-UW-22061833110/2022" "EPI_ISL_13777434" "ON968995.1" "Pavitra Roychoudhury et al" "UW Virology Lab" "UW Virology Lab" "https://www.epicov.org/acknowledgement/74/34/EPI_ISL_13777434.json"
129154 "USA/WA-UW-22061834641/2022" "EPI_ISL_13833149" "?" "Pavitra Roychoudhury et al" "UW Virology Lab" "UW Virology Lab" "https://www.epicov.org/acknowledgement/31/49/EPI_ISL_13833149.json"
129155 "USA/WA-UW-22061838058/2022" "EPI_ISL_13833164" "ON987157.1" "Pavitra Roychoudhury et al" "UW Virology Lab" "UW Virology Lab" "https://www.epicov.org/acknowledgement/31/64/EPI_ISL_13833164.json"
129156 "USA/WA-UW-22061841092/2022" "EPI_ISL_13833161" "ON987154.1" "Pavitra Roychoudhury et al" "UW Virology Lab" "UW Virology Lab" "https://www.epicov.org/acknowledgement/31/61/EPI_ISL_13833161.json"
129157 "USA/WA-UW-22061841460/2022" "EPI_ISL_13833171" "?" "Pavitra Roychoudhury et al" "UW Virology Lab" "UW Virology Lab" "https://www.epicov.org/acknowledgement/31/71/EPI_ISL_13833171.json"
129158 "USA/WA-UW-22061842602/2022" "EPI_ISL_13833049" "ON987042.1" "Pavitra Roychoudhury et al" "UW Virology Lab" "UW Virology Lab" "https://www.epicov.org/acknowledgement/30/49/EPI_ISL_13833049.json"
129159 "USA/WA-UW-22061847697/2022" "EPI_ISL_13833098" "ON987093.1" "Pavitra Roychoudhury et al" "UW Virology Lab" "UW Virology Lab" "https://www.epicov.org/acknowledgement/30/98/EPI_ISL_13833098.json"
129160 "USA/WA-UW-22061848645/2022" "EPI_ISL_13833170" "ON987163.1" "Pavitra Roychoudhury et al" "UW Virology Lab" "UW Virology Lab" "https://www.epicov.org/acknowledgement/31/70/EPI_ISL_13833170.json"
129161 "USA/WA-UW-22061856974/2022" "EPI_ISL_13777433" "ON968994.1" "Pavitra Roychoudhury et al" "UW Virology Lab" "UW Virology Lab" "https://www.epicov.org/acknowledgement/74/33/EPI_ISL_13777433.json"
129162 "USA/WA-UW-22061857806/2022" "EPI_ISL_13777450" "ON969014.1" "Pavitra Roychoudhury et al" "UW Virology Lab" "UW Virology Lab" "https://www.epicov.org/acknowledgement/74/50/EPI_ISL_13777450.json"
129163 "USA/WA-UW-22061863412/2022" "EPI_ISL_13833169" "ON987162.1" "Pavitra Roychoudhury et al" "UW Virology Lab" "UW Virology Lab" "https://www.epicov.org/acknowledgement/31/69/EPI_ISL_13833169.json"
129164 "USA/WA-UW-22061866938/2022" "EPI_ISL_13833166" "ON987159.1" "Pavitra Roychoudhury et al" "UW Virology Lab" "UW Virology Lab" "https://www.epicov.org/acknowledgement/31/66/EPI_ISL_13833166.json"
129165 "USA/WA-UW-22061870705/2022" "EPI_ISL_13833109" "ON987104.1" "Pavitra Roychoudhury et al" "UW Virology Lab" "UW Virology Lab" "https://www.epicov.org/acknowledgement/31/09/EPI_ISL_13833109.json"
129166 "USA/WA-UW-22061874995/2022" "EPI_ISL_13833159" "ON987152.1" "Pavitra Roychoudhury et al" "UW Virology Lab" "UW Virology Lab" "https://www.epicov.org/acknowledgement/31/59/EPI_ISL_13833159.json"
129167 "USA/WA-UW-22061875361/2022" "EPI_ISL_13833162" "ON987155.1" "Pavitra Roychoudhury et al" "UW Virology Lab" "UW Virology Lab" "https://www.epicov.org/acknowledgement/31/62/EPI_ISL_13833162.json"
129168 "USA/WA-UW-22061878726/2022" "EPI_ISL_13833143" "ON987137.1" "Pavitra Roychoudhury et al" "UW Virology Lab" "UW Virology Lab" "https://www.epicov.org/acknowledgement/31/43/EPI_ISL_13833143.json"
129169 "USA/WA-UW-22061881294/2022" "EPI_ISL_13833167" "ON987160.1" "Pavitra Roychoudhury et al" "UW Virology Lab" "UW Virology Lab" "https://www.epicov.org/acknowledgement/31/67/EPI_ISL_13833167.json"
129170 "USA/WA-UW-22061883672/2022" "EPI_ISL_13833018" "?" "Pavitra Roychoudhury et al" "UW Virology Lab" "UW Virology Lab" "https://www.epicov.org/acknowledgement/30/18/EPI_ISL_13833018.json"
129171 "USA/WA-UW-22061887990/2022" "EPI_ISL_13833163" "ON987156.1" "Pavitra Roychoudhury et al" "UW Virology Lab" "UW Virology Lab" "https://www.epicov.org/acknowledgement/31/63/EPI_ISL_13833163.json"
129172 "USA/WA-UW-22061894539/2022" "EPI_ISL_13833165" "ON987158.1" "Pavitra Roychoudhury et al" "UW Virology Lab" "UW Virology Lab" "https://www.epicov.org/acknowledgement/31/65/EPI_ISL_13833165.json"
129173 "USA/WA-UW-22061897303/2022" "EPI_ISL_13833006" "ON987000.1" "Pavitra Roychoudhury et al" "UW Virology Lab" "UW Virology Lab" "https://www.epicov.org/acknowledgement/30/06/EPI_ISL_13833006.json"
129174 "USA/WA-UW-22061900179/2022" "EPI_ISL_13777439" "ON969000.1" "Pavitra Roychoudhury et al" "UW Virology Lab" "UW Virology Lab" "https://www.epicov.org/acknowledgement/74/39/EPI_ISL_13777439.json"
129175 "USA/WA-UW-22061911689/2022" "EPI_ISL_13800368" "ON973995.1" "Pavitra Roychoudhury et al" "UW Virology Lab" "UW Virology Lab" "https://www.epicov.org/acknowledgement/03/68/EPI_ISL_13800368.json"
129176 "USA/WA-UW-22061914018/2022" "EPI_ISL_13777440" "ON969001.1" "Pavitra Roychoudhury et al" "UW Virology Lab" "UW Virology Lab" "https://www.epicov.org/acknowledgement/74/40/EPI_ISL_13777440.json"
129177 "USA/WA-UW-22061915657/2022" "EPI_ISL_13800433" "ON974063.1" "Pavitra Roychoudhury et al" "UW Virology Lab" "UW Virology Lab" "https://www.epicov.org/acknowledgement/04/33/EPI_ISL_13800433.json"
129178 "USA/WA-UW-22061919764/2022" "EPI_ISL_13777442" "ON969003.1" "Pavitra Roychoudhury et al" "UW Virology Lab" "UW Virology Lab" "https://www.epicov.org/acknowledgement/74/42/EPI_ISL_13777442.json"
129179 "USA/WA-UW-22061926505/2022" "EPI_ISL_13800369" "ON973996.1" "Pavitra Roychoudhury et al" "UW Virology Lab" "UW Virology Lab" "https://www.epicov.org/acknowledgement/03/69/EPI_ISL_13800369.json"
129180 "USA/WA-UW-22061927809/2022" "EPI_ISL_13777436" "ON968997.1" "Pavitra Roychoudhury et al" "UW Virology Lab" "UW Virology Lab" "https://www.epicov.org/acknowledgement/74/36/EPI_ISL_13777436.json"
129181 "USA/WA-UW-22061928708/2022" "EPI_ISL_13777438" "ON968999.1" "Pavitra Roychoudhury et al" "UW Virology Lab" "UW Virology Lab" "https://www.epicov.org/acknowledgement/74/38/EPI_ISL_13777438.json"
129182 "USA/WA-UW-22061931443/2022" "EPI_ISL_13833172" "ON987164.1" "Pavitra Roychoudhury et al" "UW Virology Lab" "UW Virology Lab" "https://www.epicov.org/acknowledgement/31/72/EPI_ISL_13833172.json"
129183 "USA/WA-UW-22061931851/2022" "EPI_ISL_13800448" "ON974077.1" "Pavitra Roychoudhury et al" "UW Virology Lab" "UW Virology Lab" "https://www.epicov.org/acknowledgement/04/48/EPI_ISL_13800448.json"
129184 "USA/WA-UW-22061948824/2022" "EPI_ISL_13777437" "ON968998.1" "Pavitra Roychoudhury et al" "UW Virology Lab" "UW Virology Lab" "https://www.epicov.org/acknowledgement/74/37/EPI_ISL_13777437.json"
129185 "USA/WA-UW-22061954159/2022" "EPI_ISL_13777443" "ON969005.1" "Pavitra Roychoudhury et al" "UW Virology Lab" "UW Virology Lab" "https://www.epicov.org/acknowledgement/74/43/EPI_ISL_13777443.json"
129186 "USA/WA-UW-22061954980/2022" "EPI_ISL_13777432" "ON968993.1" "Pavitra Roychoudhury et al" "UW Virology Lab" "UW Virology Lab" "https://www.epicov.org/acknowledgement/74/32/EPI_ISL_13777432.json"
129187 "USA/WA-UW-22061962848/2022" "EPI_ISL_13800436" "ON974066.1" "Pavitra Roychoudhury et al" "UW Virology Lab" "UW Virology Lab" "https://www.epicov.org/acknowledgement/04/36/EPI_ISL_13800436.json"
129188 "USA/WA-UW-22061963787/2022" "EPI_ISL_13833174" "ON987166.1" "Pavitra Roychoudhury et al" "UW Virology Lab" "UW Virology Lab" "https://www.epicov.org/acknowledgement/31/74/EPI_ISL_13833174.json"
129189 "USA/WA-UW-22061971918/2022" "EPI_ISL_13833173" "ON987165.1" "Pavitra Roychoudhury et al" "UW Virology Lab" "UW Virology Lab" "https://www.epicov.org/acknowledgement/31/73/EPI_ISL_13833173.json"
129190 "USA/WA-UW-22061972161/2022" "EPI_ISL_13777449" "ON969012.1" "Pavitra Roychoudhury et al" "UW Virology Lab" "UW Virology Lab" "https://www.epicov.org/acknowledgement/74/49/EPI_ISL_13777449.json"
129191 "USA/WA-UW-22061984032/2022" "EPI_ISL_13777447" "ON969009.1" "Pavitra Roychoudhury et al" "UW Virology Lab" "UW Virology Lab" "https://www.epicov.org/acknowledgement/74/47/EPI_ISL_13777447.json"
129192 "USA/WA-UW-22062003002/2022" "EPI_ISL_13800409" "ON974038.1" "Pavitra Roychoudhury et al" "UW Virology Lab" "UW Virology Lab" "https://www.epicov.org/acknowledgement/04/09/EPI_ISL_13800409.json"
129193 "USA/WA-UW-22062004290/2022" "EPI_ISL_13800407" "ON974036.1" "Pavitra Roychoudhury et al" "UW Virology Lab" "UW Virology Lab" "https://www.epicov.org/acknowledgement/04/07/EPI_ISL_13800407.json"
129194 "USA/WA-UW-22062005446/2022" "EPI_ISL_13800365" "ON973992.1" "Pavitra Roychoudhury et al" "UW Virology Lab" "UW Virology Lab" "https://www.epicov.org/acknowledgement/03/65/EPI_ISL_13800365.json"
129195 "USA/WA-UW-22062006330/2022" "EPI_ISL_13777446" "ON969008.1" "Pavitra Roychoudhury et al" "UW Virology Lab" "UW Virology Lab" "https://www.epicov.org/acknowledgement/74/46/EPI_ISL_13777446.json"
129196 "USA/WA-UW-22062007270/2022" "EPI_ISL_13800465" "ON974095.1" "Pavitra Roychoudhury et al" "UW Virology Lab" "UW Virology Lab" "https://www.epicov.org/acknowledgement/04/65/EPI_ISL_13800465.json"
129197 "USA/WA-UW-22062013876/2022" "EPI_ISL_13800441" "ON974071.1" "Pavitra Roychoudhury et al" "UW Virology Lab" "UW Virology Lab" "https://www.epicov.org/acknowledgement/04/41/EPI_ISL_13800441.json"
129198 "USA/WA-UW-22062015249/2022" "EPI_ISL_13800459" "ON974088.1" "Pavitra Roychoudhury et al" "UW Virology Lab" "UW Virology Lab" "https://www.epicov.org/acknowledgement/04/59/EPI_ISL_13800459.json"
129199 "USA/WA-UW-22062015432/2022" "EPI_ISL_13800415" "ON974044.1" "Pavitra Roychoudhury et al" "UW Virology Lab" "UW Virology Lab" "https://www.epicov.org/acknowledgement/04/15/EPI_ISL_13800415.json"
129200 "USA/WA-UW-22062016799/2022" "EPI_ISL_13800401" "ON974030.1" "Pavitra Roychoudhury et al" "UW Virology Lab" "UW Virology Lab" "https://www.epicov.org/acknowledgement/04/01/EPI_ISL_13800401.json"
129201 "USA/WA-UW-22062018386/2022" "EPI_ISL_13800463" "ON974093.1" "Pavitra Roychoudhury et al" "UW Virology Lab" "UW Virology Lab" "https://www.epicov.org/acknowledgement/04/63/EPI_ISL_13800463.json"
129202 "USA/WA-UW-22062019910/2022" "EPI_ISL_13800440" "ON974070.1" "Pavitra Roychoudhury et al" "UW Virology Lab" "UW Virology Lab" "https://www.epicov.org/acknowledgement/04/40/EPI_ISL_13800440.json"
129203 "USA/WA-UW-22062020362/2022" "EPI_ISL_13800376" "ON974003.1" "Pavitra Roychoudhury et al" "UW Virology Lab" "UW Virology Lab" "https://www.epicov.org/acknowledgement/03/76/EPI_ISL_13800376.json"
129204 "USA/WA-UW-22062025997/2022" "EPI_ISL_13777435" "ON968996.1" "Pavitra Roychoudhury et al" "UW Virology Lab" "UW Virology Lab" "https://www.epicov.org/acknowledgement/74/35/EPI_ISL_13777435.json"
129205 "USA/WA-UW-22062026012/2022" "EPI_ISL_13800449" "ON974078.1" "Pavitra Roychoudhury et al" "UW Virology Lab" "UW Virology Lab" "https://www.epicov.org/acknowledgement/04/49/EPI_ISL_13800449.json"
129206 "USA/WA-UW-22062026449/2022" "EPI_ISL_13800410" "ON974039.1" "Pavitra Roychoudhury et al" "UW Virology Lab" "UW Virology Lab" "https://www.epicov.org/acknowledgement/04/10/EPI_ISL_13800410.json"
129207 "USA/WA-UW-22062030991/2022" "EPI_ISL_13800461" "ON974091.1" "Pavitra Roychoudhury et al" "UW Virology Lab" "UW Virology Lab" "https://www.epicov.org/acknowledgement/04/61/EPI_ISL_13800461.json"
129208 "USA/WA-UW-22062032625/2022" "EPI_ISL_13833176" "ON987167.1" "Pavitra Roychoudhury et al" "UW Virology Lab" "UW Virology Lab" "https://www.epicov.org/acknowledgement/31/76/EPI_ISL_13833176.json"
129209 "USA/WA-UW-22062033160/2022" "EPI_ISL_13800428" "ON974058.1" "Pavitra Roychoudhury et al" "UW Virology Lab" "UW Virology Lab" "https://www.epicov.org/acknowledgement/04/28/EPI_ISL_13800428.json"
129210 "USA/WA-UW-22062033790/2022" "EPI_ISL_13833191" "ON987182.1" "Pavitra Roychoudhury et al" "UW Virology Lab" "UW Virology Lab" "https://www.epicov.org/acknowledgement/31/91/EPI_ISL_13833191.json"
129211 "USA/WA-UW-22062035313/2022" "EPI_ISL_13777445" "ON969007.1" "Pavitra Roychoudhury et al" "UW Virology Lab" "UW Virology Lab" "https://www.epicov.org/acknowledgement/74/45/EPI_ISL_13777445.json"
129212 "USA/WA-UW-22062036105/2022" "EPI_ISL_13800456" "ON974085.1" "Pavitra Roychoudhury et al" "UW Virology Lab" "UW Virology Lab" "https://www.epicov.org/acknowledgement/04/56/EPI_ISL_13800456.json"
129213 "USA/WA-UW-22062040778/2022" "EPI_ISL_13800417" "ON974046.1" "Pavitra Roychoudhury et al" "UW Virology Lab" "UW Virology Lab" "https://www.epicov.org/acknowledgement/04/17/EPI_ISL_13800417.json"
129214 "USA/WA-UW-22062040930/2022" "EPI_ISL_13800399" "ON974028.1" "Pavitra Roychoudhury et al" "UW Virology Lab" "UW Virology Lab" "https://www.epicov.org/acknowledgement/03/99/EPI_ISL_13800399.json"
129215 "USA/WA-UW-22062041112/2022" "EPI_ISL_13800386" "ON974014.1" "Pavitra Roychoudhury et al" "UW Virology Lab" "UW Virology Lab" "https://www.epicov.org/acknowledgement/03/86/EPI_ISL_13800386.json"
129216 "USA/WA-UW-22062041246/2022" "EPI_ISL_13833177" "ON987168.1" "Pavitra Roychoudhury et al" "UW Virology Lab" "UW Virology Lab" "https://www.epicov.org/acknowledgement/31/77/EPI_ISL_13833177.json"
129217 "USA/WA-UW-22062045175/2022" "EPI_ISL_13800419" "ON974048.1" "Pavitra Roychoudhury et al" "UW Virology Lab" "UW Virology Lab" "https://www.epicov.org/acknowledgement/04/19/EPI_ISL_13800419.json"
129218 "USA/WA-UW-22062046060/2022" "EPI_ISL_13800464" "ON974094.1" "Pavitra Roychoudhury et al" "UW Virology Lab" "UW Virology Lab" "https://www.epicov.org/acknowledgement/04/64/EPI_ISL_13800464.json"
129219 "USA/WA-UW-22062047274/2022" "EPI_ISL_13800460" "ON974089.1" "Pavitra Roychoudhury et al" "UW Virology Lab" "UW Virology Lab" "https://www.epicov.org/acknowledgement/04/60/EPI_ISL_13800460.json"
129220 "USA/WA-UW-22062051762/2022" "EPI_ISL_13800455" "ON974084.1" "Pavitra Roychoudhury et al" "UW Virology Lab" "UW Virology Lab" "https://www.epicov.org/acknowledgement/04/55/EPI_ISL_13800455.json"
129221 "USA/WA-UW-22062056150/2022" "EPI_ISL_13800458" "ON974087.1" "Pavitra Roychoudhury et al" "UW Virology Lab" "UW Virology Lab" "https://www.epicov.org/acknowledgement/04/58/EPI_ISL_13800458.json"
129222 "USA/WA-UW-22062060776/2022" "EPI_ISL_13833192" "ON987183.1" "Pavitra Roychoudhury et al" "UW Virology Lab" "UW Virology Lab" "https://www.epicov.org/acknowledgement/31/92/EPI_ISL_13833192.json"
129223 "USA/WA-UW-22062063266/2022" "EPI_ISL_13777444" "ON969006.1" "Pavitra Roychoudhury et al" "UW Virology Lab" "UW Virology Lab" "https://www.epicov.org/acknowledgement/74/44/EPI_ISL_13777444.json"
129224 "USA/WA-UW-22062066949/2022" "EPI_ISL_13833178" "ON987169.1" "Pavitra Roychoudhury et al" "UW Virology Lab" "UW Virology Lab" "https://www.epicov.org/acknowledgement/31/78/EPI_ISL_13833178.json"
129225 "USA/WA-UW-22062074414/2022" "EPI_ISL_13800462" "ON974092.1" "Pavitra Roychoudhury et al" "UW Virology Lab" "UW Virology Lab" "https://www.epicov.org/acknowledgement/04/62/EPI_ISL_13800462.json"
129226 "USA/WA-UW-22062075575/2022" "EPI_ISL_13800387" "ON974015.1" "Pavitra Roychoudhury et al" "UW Virology Lab" "UW Virology Lab" "https://www.epicov.org/acknowledgement/03/87/EPI_ISL_13800387.json"
129227 "USA/WA-UW-22062077248/2022" "EPI_ISL_13800383" "ON974011.1" "Pavitra Roychoudhury et al" "UW Virology Lab" "UW Virology Lab" "https://www.epicov.org/acknowledgement/03/83/EPI_ISL_13800383.json"
129228 "USA/WA-UW-22062080728/2022" "EPI_ISL_13800451" "ON974080.1" "Pavitra Roychoudhury et al" "UW Virology Lab" "UW Virology Lab" "https://www.epicov.org/acknowledgement/04/51/EPI_ISL_13800451.json"
129229 "USA/WA-UW-22062081424/2022" "EPI_ISL_13800390" "ON974018.1" "Pavitra Roychoudhury et al" "UW Virology Lab" "UW Virology Lab" "https://www.epicov.org/acknowledgement/03/90/EPI_ISL_13800390.json"
129230 "USA/WA-UW-22062082100/2022" "EPI_ISL_13800422" "ON974052.1" "Pavitra Roychoudhury et al" "UW Virology Lab" "UW Virology Lab" "https://www.epicov.org/acknowledgement/04/22/EPI_ISL_13800422.json"
129231 "USA/WA-UW-22062092316/2022" "EPI_ISL_13800457" "ON974086.1" "Pavitra Roychoudhury et al" "UW Virology Lab" "UW Virology Lab" "https://www.epicov.org/acknowledgement/04/57/EPI_ISL_13800457.json"
129232 "USA/WA-UW-22062097253/2022" "EPI_ISL_13800375" "ON974002.1" "Pavitra Roychoudhury et al" "UW Virology Lab" "UW Virology Lab" "https://www.epicov.org/acknowledgement/03/75/EPI_ISL_13800375.json"
129233 "USA/WA-UW-22062097843/2022" "EPI_ISL_13800400" "ON974029.1" "Pavitra Roychoudhury et al" "UW Virology Lab" "UW Virology Lab" "https://www.epicov.org/acknowledgement/04/00/EPI_ISL_13800400.json"
129234 "USA/WA-UW-22062097905/2022" "EPI_ISL_13833175" "?" "Pavitra Roychoudhury et al" "UW Virology Lab" "UW Virology Lab" "https://www.epicov.org/acknowledgement/31/75/EPI_ISL_13833175.json"
129235 "USA/WA-UW-22062100605/2022" "EPI_ISL_13833158" "ON987151.1" "Pavitra Roychoudhury et al" "UW Virology Lab" "UW Virology Lab" "https://www.epicov.org/acknowledgement/31/58/EPI_ISL_13833158.json"
129236 "USA/WA-UW-22062101139/2022" "EPI_ISL_13833029" "ON987022.1" "Pavitra Roychoudhury et al" "UW Virology Lab" "UW Virology Lab" "https://www.epicov.org/acknowledgement/30/29/EPI_ISL_13833029.json"
129237 "USA/WA-UW-22062102050/2022" "EPI_ISL_13833119" "ON987114.1" "Pavitra Roychoudhury et al" "UW Virology Lab" "UW Virology Lab" "https://www.epicov.org/acknowledgement/31/19/EPI_ISL_13833119.json"
129238 "USA/WA-UW-22062102414/2022" "EPI_ISL_13832997" "ON986991.1" "Pavitra Roychoudhury et al" "UW Virology Lab" "UW Virology Lab" "https://www.epicov.org/acknowledgement/29/97/EPI_ISL_13832997.json"
129239 "USA/WA-UW-22062103616/2022" "EPI_ISL_13833024" "ON987017.1" "Pavitra Roychoudhury et al" "UW Virology Lab" "UW Virology Lab" "https://www.epicov.org/acknowledgement/30/24/EPI_ISL_13833024.json"
129240 "USA/WA-UW-22062104025/2022" "EPI_ISL_13833048" "ON987041.1" "Pavitra Roychoudhury et al" "UW Virology Lab" "UW Virology Lab" "https://www.epicov.org/acknowledgement/30/48/EPI_ISL_13833048.json"
129241 "USA/WA-UW-22062104200/2022" "EPI_ISL_13833128" "ON987122.1" "Pavitra Roychoudhury et al" "UW Virology Lab" "UW Virology Lab" "https://www.epicov.org/acknowledgement/31/28/EPI_ISL_13833128.json"
129242 "USA/WA-UW-22062104902/2022" "EPI_ISL_13833186" "ON987177.1" "Pavitra Roychoudhury et al" "UW Virology Lab" "UW Virology Lab" "https://www.epicov.org/acknowledgement/31/86/EPI_ISL_13833186.json"
129243 "USA/WA-UW-22062106364/2022" "EPI_ISL_13833034" "ON987027.1" "Pavitra Roychoudhury et al" "UW Virology Lab" "UW Virology Lab" "https://www.epicov.org/acknowledgement/30/34/EPI_ISL_13833034.json"
129244 "USA/WA-UW-22062107306/2022" "EPI_ISL_13833076" "ON987071.1" "Pavitra Roychoudhury et al" "UW Virology Lab" "UW Virology Lab" "https://www.epicov.org/acknowledgement/30/76/EPI_ISL_13833076.json"
129245 "USA/WA-UW-22062107487/2022" "EPI_ISL_13833092" "ON987087.1" "Pavitra Roychoudhury et al" "UW Virology Lab" "UW Virology Lab" "https://www.epicov.org/acknowledgement/30/92/EPI_ISL_13833092.json"
129246 "USA/WA-UW-22062108922/2022" "EPI_ISL_13832992" "ON986986.1" "Pavitra Roychoudhury et al" "UW Virology Lab" "UW Virology Lab" "https://www.epicov.org/acknowledgement/29/92/EPI_ISL_13832992.json"
129247 "USA/WA-UW-22062109138/2022" "EPI_ISL_13833090" "ON987085.1" "Pavitra Roychoudhury et al" "UW Virology Lab" "UW Virology Lab" "https://www.epicov.org/acknowledgement/30/90/EPI_ISL_13833090.json"
129248 "USA/WA-UW-22062109584/2022" "EPI_ISL_13833145" "ON987139.1" "Pavitra Roychoudhury et al" "UW Virology Lab" "UW Virology Lab" "https://www.epicov.org/acknowledgement/31/45/EPI_ISL_13833145.json"
129249 "USA/WA-UW-22062109894/2022" "EPI_ISL_13833081" "ON987076.1" "Pavitra Roychoudhury et al" "UW Virology Lab" "UW Virology Lab" "https://www.epicov.org/acknowledgement/30/81/EPI_ISL_13833081.json"
129250 "USA/WA-UW-22062110806/2022" "EPI_ISL_13833121" "ON987116.1" "Pavitra Roychoudhury et al" "UW Virology Lab" "UW Virology Lab" "https://www.epicov.org/acknowledgement/31/21/EPI_ISL_13833121.json"
129251 "USA/WA-UW-22062111133/2022" "EPI_ISL_13833017" "ON987011.1" "Pavitra Roychoudhury et al" "UW Virology Lab" "UW Virology Lab" "https://www.epicov.org/acknowledgement/30/17/EPI_ISL_13833017.json"
129252 "USA/WA-UW-22062111521/2022" "EPI_ISL_13833095" "ON987090.1" "Pavitra Roychoudhury et al" "UW Virology Lab" "UW Virology Lab" "https://www.epicov.org/acknowledgement/30/95/EPI_ISL_13833095.json"
129253 "USA/WA-UW-22062112645/2022" "EPI_ISL_13833111" "ON987106.1" "Pavitra Roychoudhury et al" "UW Virology Lab" "UW Virology Lab" "https://www.epicov.org/acknowledgement/31/11/EPI_ISL_13833111.json"
129254 "USA/WA-UW-22062112999/2022" "EPI_ISL_13833097" "ON987092.1" "Pavitra Roychoudhury et al" "UW Virology Lab" "UW Virology Lab" "https://www.epicov.org/acknowledgement/30/97/EPI_ISL_13833097.json"
129255 "USA/WA-UW-22062113660/2022" "EPI_ISL_13833008" "ON987002.1" "Pavitra Roychoudhury et al" "UW Virology Lab" "UW Virology Lab" "https://www.epicov.org/acknowledgement/30/08/EPI_ISL_13833008.json"
129256 "USA/WA-UW-22062113894/2022" "EPI_ISL_13833051" "ON987045.1" "Pavitra Roychoudhury et al" "UW Virology Lab" "UW Virology Lab" "https://www.epicov.org/acknowledgement/30/51/EPI_ISL_13833051.json"
129257 "USA/WA-UW-22062114374/2022" "EPI_ISL_13833133" "ON987127.1" "Pavitra Roychoudhury et al" "UW Virology Lab" "UW Virology Lab" "https://www.epicov.org/acknowledgement/31/33/EPI_ISL_13833133.json"
129258 "USA/WA-UW-22062114541/2022" "EPI_ISL_13833135" "ON987129.1" "Pavitra Roychoudhury et al" "UW Virology Lab" "UW Virology Lab" "https://www.epicov.org/acknowledgement/31/35/EPI_ISL_13833135.json"
129259 "USA/WA-UW-22062115081/2022" "EPI_ISL_13833180" "ON987171.1" "Pavitra Roychoudhury et al" "UW Virology Lab" "UW Virology Lab" "https://www.epicov.org/acknowledgement/31/80/EPI_ISL_13833180.json"
129260 "USA/WA-UW-22062116271/2022" "EPI_ISL_13800379" "ON974007.1" "Pavitra Roychoudhury et al" "UW Virology Lab" "UW Virology Lab" "https://www.epicov.org/acknowledgement/03/79/EPI_ISL_13800379.json"
129261 "USA/WA-UW-22062117534/2022" "EPI_ISL_13833123" "ON987118.1" "Pavitra Roychoudhury et al" "UW Virology Lab" "UW Virology Lab" "https://www.epicov.org/acknowledgement/31/23/EPI_ISL_13833123.json"
129262 "USA/WA-UW-22062118839/2022" "EPI_ISL_13832984" "ON986978.1" "Pavitra Roychoudhury et al" "UW Virology Lab" "UW Virology Lab" "https://www.epicov.org/acknowledgement/29/84/EPI_ISL_13832984.json"
129263 "USA/WA-UW-22062119440/2022" "EPI_ISL_13833147" "ON987141.1" "Pavitra Roychoudhury et al" "UW Virology Lab" "UW Virology Lab" "https://www.epicov.org/acknowledgement/31/47/EPI_ISL_13833147.json"
129264 "USA/WA-UW-22062119878/2022" "EPI_ISL_13833021" "ON987014.1" "Pavitra Roychoudhury et al" "UW Virology Lab" "UW Virology Lab" "https://www.epicov.org/acknowledgement/30/21/EPI_ISL_13833021.json"
129265 "USA/WA-UW-22062119913/2022" "EPI_ISL_13833099" "ON987094.1" "Pavitra Roychoudhury et al" "UW Virology Lab" "UW Virology Lab" "https://www.epicov.org/acknowledgement/30/99/EPI_ISL_13833099.json"
129266 "USA/WA-UW-22062121645/2022" "EPI_ISL_13833091" "ON987086.1" "Pavitra Roychoudhury et al" "UW Virology Lab" "UW Virology Lab" "https://www.epicov.org/acknowledgement/30/91/EPI_ISL_13833091.json"
129267 "USA/WA-UW-22062121661/2022" "EPI_ISL_13833050" "ON987044.1" "Pavitra Roychoudhury et al" "UW Virology Lab" "UW Virology Lab" "https://www.epicov.org/acknowledgement/30/50/EPI_ISL_13833050.json"
129268 "USA/WA-UW-22062122854/2022" "EPI_ISL_13833110" "ON987105.1" "Pavitra Roychoudhury et al" "UW Virology Lab" "UW Virology Lab" "https://www.epicov.org/acknowledgement/31/10/EPI_ISL_13833110.json"
129269 "USA/WA-UW-22062123613/2022" "EPI_ISL_13833001" "ON986995.1" "Pavitra Roychoudhury et al" "UW Virology Lab" "UW Virology Lab" "https://www.epicov.org/acknowledgement/30/01/EPI_ISL_13833001.json"
129270 "USA/WA-UW-22062124118/2022" "EPI_ISL_13832990" "ON986984.1" "Pavitra Roychoudhury et al" "UW Virology Lab" "UW Virology Lab" "https://www.epicov.org/acknowledgement/29/90/EPI_ISL_13832990.json"
129271 "USA/WA-UW-22062124434/2022" "EPI_ISL_13833107" "ON987102.1" "Pavitra Roychoudhury et al" "UW Virology Lab" "UW Virology Lab" "https://www.epicov.org/acknowledgement/31/07/EPI_ISL_13833107.json"
129272 "USA/WA-UW-22062124903/2022" "EPI_ISL_13833138" "ON987132.1" "Pavitra Roychoudhury et al" "UW Virology Lab" "UW Virology Lab" "https://www.epicov.org/acknowledgement/31/38/EPI_ISL_13833138.json"
129273 "USA/WA-UW-22062125418/2022" "EPI_ISL_13832999" "ON986993.1" "Pavitra Roychoudhury et al" "UW Virology Lab" "UW Virology Lab" "https://www.epicov.org/acknowledgement/29/99/EPI_ISL_13832999.json"
129274 "USA/WA-UW-22062125892/2022" "EPI_ISL_13833036" "ON987029.1" "Pavitra Roychoudhury et al" "UW Virology Lab" "UW Virology Lab" "https://www.epicov.org/acknowledgement/30/36/EPI_ISL_13833036.json"
129275 "USA/WA-UW-22062126162/2022" "EPI_ISL_13833013" "ON987007.1" "Pavitra Roychoudhury et al" "UW Virology Lab" "UW Virology Lab" "https://www.epicov.org/acknowledgement/30/13/EPI_ISL_13833013.json"
129276 "USA/WA-UW-22062127429/2022" "EPI_ISL_13833069" "ON987064.1" "Pavitra Roychoudhury et al" "UW Virology Lab" "UW Virology Lab" "https://www.epicov.org/acknowledgement/30/69/EPI_ISL_13833069.json"
129277 "USA/WA-UW-22062128902/2022" "EPI_ISL_13833108" "ON987103.1" "Pavitra Roychoudhury et al" "UW Virology Lab" "UW Virology Lab" "https://www.epicov.org/acknowledgement/31/08/EPI_ISL_13833108.json"
129278 "USA/WA-UW-22062129186/2022" "EPI_ISL_13833082" "ON987077.1" "Pavitra Roychoudhury et al" "UW Virology Lab" "UW Virology Lab" "https://www.epicov.org/acknowledgement/30/82/EPI_ISL_13833082.json"
129279 "USA/WA-UW-22062131621/2022" "EPI_ISL_13833124" "?" "Pavitra Roychoudhury et al" "UW Virology Lab" "UW Virology Lab" "https://www.epicov.org/acknowledgement/31/24/EPI_ISL_13833124.json"
129280 "USA/WA-UW-22062133814/2022" "EPI_ISL_13833112" "ON987107.1" "Pavitra Roychoudhury et al" "UW Virology Lab" "UW Virology Lab" "https://www.epicov.org/acknowledgement/31/12/EPI_ISL_13833112.json"
129281 "USA/WA-UW-22062134614/2022" "EPI_ISL_13833040" "ON987033.1" "Pavitra Roychoudhury et al" "UW Virology Lab" "UW Virology Lab" "https://www.epicov.org/acknowledgement/30/40/EPI_ISL_13833040.json"
129282 "USA/WA-UW-22062134907/2022" "EPI_ISL_13800454" "ON974083.1" "Pavitra Roychoudhury et al" "UW Virology Lab" "UW Virology Lab" "https://www.epicov.org/acknowledgement/04/54/EPI_ISL_13800454.json"
129283 "USA/WA-UW-22062135297/2022" "EPI_ISL_13800363" "ON973990.1" "Pavitra Roychoudhury et al" "UW Virology Lab" "UW Virology Lab" "https://www.epicov.org/acknowledgement/03/63/EPI_ISL_13800363.json"
129284 "USA/WA-UW-22062135893/2022" "EPI_ISL_13833188" "ON987179.1" "Pavitra Roychoudhury et al" "UW Virology Lab" "UW Virology Lab" "https://www.epicov.org/acknowledgement/31/88/EPI_ISL_13833188.json"
129285 "USA/WA-UW-22062136591/2022" "EPI_ISL_13833085" "ON987080.1" "Pavitra Roychoudhury et al" "UW Virology Lab" "UW Virology Lab" "https://www.epicov.org/acknowledgement/30/85/EPI_ISL_13833085.json"
129286 "USA/WA-UW-22062136826/2022" "EPI_ISL_13833134" "ON987128.1" "Pavitra Roychoudhury et al" "UW Virology Lab" "UW Virology Lab" "https://www.epicov.org/acknowledgement/31/34/EPI_ISL_13833134.json"
129287 "USA/WA-UW-22062137754/2022" "EPI_ISL_13833020" "ON987013.1" "Pavitra Roychoudhury et al" "UW Virology Lab" "UW Virology Lab" "https://www.epicov.org/acknowledgement/30/20/EPI_ISL_13833020.json"
129288 "USA/WA-UW-22062138525/2022" "EPI_ISL_13833073" "ON987068.1" "Pavitra Roychoudhury et al" "UW Virology Lab" "UW Virology Lab" "https://www.epicov.org/acknowledgement/30/73/EPI_ISL_13833073.json"
129289 "USA/WA-UW-22062138772/2022" "EPI_ISL_13833027" "ON987020.1" "Pavitra Roychoudhury et al" "UW Virology Lab" "UW Virology Lab" "https://www.epicov.org/acknowledgement/30/27/EPI_ISL_13833027.json"
129290 "USA/WA-UW-22062138925/2022" "EPI_ISL_13800431" "ON974061.1" "Pavitra Roychoudhury et al" "UW Virology Lab" "UW Virology Lab" "https://www.epicov.org/acknowledgement/04/31/EPI_ISL_13800431.json"
129291 "USA/WA-UW-22062138947/2022" "EPI_ISL_13833052" "ON987046.1" "Pavitra Roychoudhury et al" "UW Virology Lab" "UW Virology Lab" "https://www.epicov.org/acknowledgement/30/52/EPI_ISL_13833052.json"
129292 "USA/WA-UW-22062138950/2022" "EPI_ISL_13833041" "ON987034.1" "Pavitra Roychoudhury et al" "UW Virology Lab" "UW Virology Lab" "https://www.epicov.org/acknowledgement/30/41/EPI_ISL_13833041.json"
129293 "USA/WA-UW-22062139916/2022" "EPI_ISL_13833005" "ON986999.1" "Pavitra Roychoudhury et al" "UW Virology Lab" "UW Virology Lab" "https://www.epicov.org/acknowledgement/30/05/EPI_ISL_13833005.json"
129294 "USA/WA-UW-22062139998/2022" "EPI_ISL_13833002" "ON986996.1" "Pavitra Roychoudhury et al" "UW Virology Lab" "UW Virology Lab" "https://www.epicov.org/acknowledgement/30/02/EPI_ISL_13833002.json"
129295 "USA/WA-UW-22062141005/2022" "EPI_ISL_13833181" "ON987172.1" "Pavitra Roychoudhury et al" "UW Virology Lab" "UW Virology Lab" "https://www.epicov.org/acknowledgement/31/81/EPI_ISL_13833181.json"
129296 "USA/WA-UW-22062141007/2022" "EPI_ISL_13833129" "ON987123.1" "Pavitra Roychoudhury et al" "UW Virology Lab" "UW Virology Lab" "https://www.epicov.org/acknowledgement/31/29/EPI_ISL_13833129.json"
129297 "USA/WA-UW-22062141074/2022" "EPI_ISL_13833130" "ON987124.1" "Pavitra Roychoudhury et al" "UW Virology Lab" "UW Virology Lab" "https://www.epicov.org/acknowledgement/31/30/EPI_ISL_13833130.json"
129298 "USA/WA-UW-22062141319/2022" "EPI_ISL_13833014" "ON987008.1" "Pavitra Roychoudhury et al" "UW Virology Lab" "UW Virology Lab" "https://www.epicov.org/acknowledgement/30/14/EPI_ISL_13833014.json"
129299 "USA/WA-UW-22062142571/2022" "EPI_ISL_13800413" "ON974042.1" "Pavitra Roychoudhury et al" "UW Virology Lab" "UW Virology Lab" "https://www.epicov.org/acknowledgement/04/13/EPI_ISL_13800413.json"
129300 "USA/WA-UW-22062142694/2022" "EPI_ISL_13800432" "ON974062.1" "Pavitra Roychoudhury et al" "UW Virology Lab" "UW Virology Lab" "https://www.epicov.org/acknowledgement/04/32/EPI_ISL_13800432.json"
129301 "USA/WA-UW-22062143422/2022" "EPI_ISL_13833105" "ON987100.1" "Pavitra Roychoudhury et al" "UW Virology Lab" "UW Virology Lab" "https://www.epicov.org/acknowledgement/31/05/EPI_ISL_13833105.json"
129302 "USA/WA-UW-22062144084/2022" "EPI_ISL_13833187" "ON987178.1" "Pavitra Roychoudhury et al" "UW Virology Lab" "UW Virology Lab" "https://www.epicov.org/acknowledgement/31/87/EPI_ISL_13833187.json"
129303 "USA/WA-UW-22062144222/2022" "EPI_ISL_13833075" "ON987070.1" "Pavitra Roychoudhury et al" "UW Virology Lab" "UW Virology Lab" "https://www.epicov.org/acknowledgement/30/75/EPI_ISL_13833075.json"
129304 "USA/WA-UW-22062144696/2022" "EPI_ISL_13833155" "ON987148.1" "Pavitra Roychoudhury et al" "UW Virology Lab" "UW Virology Lab" "https://www.epicov.org/acknowledgement/31/55/EPI_ISL_13833155.json"
129305 "USA/WA-UW-22062144751/2022" "EPI_ISL_13833139" "ON987133.1" "Pavitra Roychoudhury et al" "UW Virology Lab" "UW Virology Lab" "https://www.epicov.org/acknowledgement/31/39/EPI_ISL_13833139.json"
129306 "USA/WA-UW-22062145017/2022" "EPI_ISL_13833083" "ON987078.1" "Pavitra Roychoudhury et al" "UW Virology Lab" "UW Virology Lab" "https://www.epicov.org/acknowledgement/30/83/EPI_ISL_13833083.json"
129307 "USA/WA-UW-22062145215/2022" "EPI_ISL_13833016" "ON987010.1" "Pavitra Roychoudhury et al" "UW Virology Lab" "UW Virology Lab" "https://www.epicov.org/acknowledgement/30/16/EPI_ISL_13833016.json"
129308 "USA/WA-UW-22062145629/2022" "EPI_ISL_13833157" "ON987150.1" "Pavitra Roychoudhury et al" "UW Virology Lab" "UW Virology Lab" "https://www.epicov.org/acknowledgement/31/57/EPI_ISL_13833157.json"
129309 "USA/WA-UW-22062145644/2022" "EPI_ISL_13833055" "ON987049.1" "Pavitra Roychoudhury et al" "UW Virology Lab" "UW Virology Lab" "https://www.epicov.org/acknowledgement/30/55/EPI_ISL_13833055.json"
129310 "USA/WA-UW-22062146352/2022" "EPI_ISL_13833096" "ON987091.1" "Pavitra Roychoudhury et al" "UW Virology Lab" "UW Virology Lab" "https://www.epicov.org/acknowledgement/30/96/EPI_ISL_13833096.json"
129311 "USA/WA-UW-22062147033/2022" "EPI_ISL_13833015" "ON987009.1" "Pavitra Roychoudhury et al" "UW Virology Lab" "UW Virology Lab" "https://www.epicov.org/acknowledgement/30/15/EPI_ISL_13833015.json"
129312 "USA/WA-UW-22062147146/2022" "EPI_ISL_13833053" "ON987047.1" "Pavitra Roychoudhury et al" "UW Virology Lab" "UW Virology Lab" "https://www.epicov.org/acknowledgement/30/53/EPI_ISL_13833053.json"
129313 "USA/WA-UW-22062147939/2022" "EPI_ISL_13833137" "ON987131.1" "Pavitra Roychoudhury et al" "UW Virology Lab" "UW Virology Lab" "https://www.epicov.org/acknowledgement/31/37/EPI_ISL_13833137.json"
129314 "USA/WA-UW-22062147956/2022" "EPI_ISL_13833126" "ON987120.1" "Pavitra Roychoudhury et al" "UW Virology Lab" "UW Virology Lab" "https://www.epicov.org/acknowledgement/31/26/EPI_ISL_13833126.json"
129315 "USA/WA-UW-22062148446/2022" "EPI_ISL_13833101" "ON987096.1" "Pavitra Roychoudhury et al" "UW Virology Lab" "UW Virology Lab" "https://www.epicov.org/acknowledgement/31/01/EPI_ISL_13833101.json"
129316 "USA/WA-UW-22062148572/2022" "EPI_ISL_13833039" "ON987032.1" "Pavitra Roychoudhury et al" "UW Virology Lab" "UW Virology Lab" "https://www.epicov.org/acknowledgement/30/39/EPI_ISL_13833039.json"
129317 "USA/WA-UW-22062149609/2022" "EPI_ISL_13833127" "ON987121.1" "Pavitra Roychoudhury et al" "UW Virology Lab" "UW Virology Lab" "https://www.epicov.org/acknowledgement/31/27/EPI_ISL_13833127.json"
129318 "USA/WA-UW-22062150865/2022" "EPI_ISL_13833071" "ON987066.1" "Pavitra Roychoudhury et al" "UW Virology Lab" "UW Virology Lab" "https://www.epicov.org/acknowledgement/30/71/EPI_ISL_13833071.json"
129319 "USA/WA-UW-22062150980/2022" "EPI_ISL_13800429" "ON974059.1" "Pavitra Roychoudhury et al" "UW Virology Lab" "UW Virology Lab" "https://www.epicov.org/acknowledgement/04/29/EPI_ISL_13800429.json"
129320 "USA/WA-UW-22062151960/2022" "EPI_ISL_13800385" "ON974013.1" "Pavitra Roychoudhury et al" "UW Virology Lab" "UW Virology Lab" "https://www.epicov.org/acknowledgement/03/85/EPI_ISL_13800385.json"
129321 "USA/WA-UW-22062152832/2022" "EPI_ISL_13833028" "ON987021.1" "Pavitra Roychoudhury et al" "UW Virology Lab" "UW Virology Lab" "https://www.epicov.org/acknowledgement/30/28/EPI_ISL_13833028.json"
129322 "USA/WA-UW-22062155619/2022" "EPI_ISL_13833064" "ON987059.1" "Pavitra Roychoudhury et al" "UW Virology Lab" "UW Virology Lab" "https://www.epicov.org/acknowledgement/30/64/EPI_ISL_13833064.json"
129323 "USA/WA-UW-22062156610/2022" "EPI_ISL_13832993" "ON986987.1" "Pavitra Roychoudhury et al" "UW Virology Lab" "UW Virology Lab" "https://www.epicov.org/acknowledgement/29/93/EPI_ISL_13832993.json"
129324 "USA/WA-UW-22062157124/2022" "EPI_ISL_13833156" "ON987149.1" "Pavitra Roychoudhury et al" "UW Virology Lab" "UW Virology Lab" "https://www.epicov.org/acknowledgement/31/56/EPI_ISL_13833156.json"
129325 "USA/WA-UW-22062157771/2022" "EPI_ISL_13833072" "ON987067.1" "Pavitra Roychoudhury et al" "UW Virology Lab" "UW Virology Lab" "https://www.epicov.org/acknowledgement/30/72/EPI_ISL_13833072.json"
129326 "USA/WA-UW-22062157995/2022" "EPI_ISL_13833132" "ON987126.1" "Pavitra Roychoudhury et al" "UW Virology Lab" "UW Virology Lab" "https://www.epicov.org/acknowledgement/31/32/EPI_ISL_13833132.json"
129327 "USA/WA-UW-22062158206/2022" "EPI_ISL_13833031" "ON987024.1" "Pavitra Roychoudhury et al" "UW Virology Lab" "UW Virology Lab" "https://www.epicov.org/acknowledgement/30/31/EPI_ISL_13833031.json"
129328 "USA/WA-UW-22062159559/2022" "EPI_ISL_13833144" "ON987138.1" "Pavitra Roychoudhury et al" "UW Virology Lab" "UW Virology Lab" "https://www.epicov.org/acknowledgement/31/44/EPI_ISL_13833144.json"
129329 "USA/WA-UW-22062159977/2022" "EPI_ISL_13833182" "ON987173.1" "Pavitra Roychoudhury et al" "UW Virology Lab" "UW Virology Lab" "https://www.epicov.org/acknowledgement/31/82/EPI_ISL_13833182.json"
129330 "USA/WA-UW-22062160182/2022" "EPI_ISL_13833044" "ON987037.1" "Pavitra Roychoudhury et al" "UW Virology Lab" "UW Virology Lab" "https://www.epicov.org/acknowledgement/30/44/EPI_ISL_13833044.json"
129331 "USA/WA-UW-22062160237/2022" "EPI_ISL_13832996" "ON986990.1" "Pavitra Roychoudhury et al" "UW Virology Lab" "UW Virology Lab" "https://www.epicov.org/acknowledgement/29/96/EPI_ISL_13832996.json"
129332 "USA/WA-UW-22062161209/2022" "EPI_ISL_13833061" "ON987056.1" "Pavitra Roychoudhury et al" "UW Virology Lab" "UW Virology Lab" "https://www.epicov.org/acknowledgement/30/61/EPI_ISL_13833061.json"
129333 "USA/WA-UW-22062161476/2022" "EPI_ISL_13832995" "ON986989.1" "Pavitra Roychoudhury et al" "UW Virology Lab" "UW Virology Lab" "https://www.epicov.org/acknowledgement/29/95/EPI_ISL_13832995.json"
129334 "USA/WA-UW-22062161671/2022" "EPI_ISL_13800466" "ON974097.1" "Pavitra Roychoudhury et al" "UW Virology Lab" "UW Virology Lab" "https://www.epicov.org/acknowledgement/04/66/EPI_ISL_13800466.json"
129335 "USA/WA-UW-22062162903/2022" "EPI_ISL_13832985" "ON986979.1" "Pavitra Roychoudhury et al" "UW Virology Lab" "UW Virology Lab" "https://www.epicov.org/acknowledgement/29/85/EPI_ISL_13832985.json"
129336 "USA/WA-UW-22062164189/2022" "EPI_ISL_13800418" "ON974047.1" "Pavitra Roychoudhury et al" "UW Virology Lab" "UW Virology Lab" "https://www.epicov.org/acknowledgement/04/18/EPI_ISL_13800418.json"
129337 "USA/WA-UW-22062165110/2022" "EPI_ISL_13833058" "ON987052.1" "Pavitra Roychoudhury et al" "UW Virology Lab" "UW Virology Lab" "https://www.epicov.org/acknowledgement/30/58/EPI_ISL_13833058.json"
129338 "USA/WA-UW-22062165280/2022" "EPI_ISL_13833125" "ON987119.1" "Pavitra Roychoudhury et al" "UW Virology Lab" "UW Virology Lab" "https://www.epicov.org/acknowledgement/31/25/EPI_ISL_13833125.json"
129339 "USA/WA-UW-22062165360/2022" "EPI_ISL_13833059" "ON987054.1" "Pavitra Roychoudhury et al" "UW Virology Lab" "UW Virology Lab" "https://www.epicov.org/acknowledgement/30/59/EPI_ISL_13833059.json"
129340 "USA/WA-UW-22062165652/2022" "EPI_ISL_13800443" "ON974073.1" "Pavitra Roychoudhury et al" "UW Virology Lab" "UW Virology Lab" "https://www.epicov.org/acknowledgement/04/43/EPI_ISL_13800443.json"
129341 "USA/WA-UW-22062165722/2022" "EPI_ISL_13833120" "ON987115.1" "Pavitra Roychoudhury et al" "UW Virology Lab" "UW Virology Lab" "https://www.epicov.org/acknowledgement/31/20/EPI_ISL_13833120.json"
129342 "USA/WA-UW-22062166247/2022" "EPI_ISL_13833010" "ON987004.1" "Pavitra Roychoudhury et al" "UW Virology Lab" "UW Virology Lab" "https://www.epicov.org/acknowledgement/30/10/EPI_ISL_13833010.json"
129343 "USA/WA-UW-22062166378/2022" "EPI_ISL_13833004" "ON986998.1" "Pavitra Roychoudhury et al" "UW Virology Lab" "UW Virology Lab" "https://www.epicov.org/acknowledgement/30/04/EPI_ISL_13833004.json"
129344 "USA/WA-UW-22062166842/2022" "EPI_ISL_13833183" "ON987174.1" "Pavitra Roychoudhury et al" "UW Virology Lab" "UW Virology Lab" "https://www.epicov.org/acknowledgement/31/83/EPI_ISL_13833183.json"
129345 "USA/WA-UW-22062170839/2022" "EPI_ISL_13800438" "ON974068.1" "Pavitra Roychoudhury et al" "UW Virology Lab" "UW Virology Lab" "https://www.epicov.org/acknowledgement/04/38/EPI_ISL_13800438.json"
129346 "USA/WA-UW-22062170960/2022" "EPI_ISL_13832994" "ON986988.1" "Pavitra Roychoudhury et al" "UW Virology Lab" "UW Virology Lab" "https://www.epicov.org/acknowledgement/29/94/EPI_ISL_13832994.json"
129347 "USA/WA-UW-22062171792/2022" "EPI_ISL_13833131" "ON987125.1" "Pavitra Roychoudhury et al" "UW Virology Lab" "UW Virology Lab" "https://www.epicov.org/acknowledgement/31/31/EPI_ISL_13833131.json"
129348 "USA/WA-UW-22062173446/2022" "EPI_ISL_13833070" "ON987065.1" "Pavitra Roychoudhury et al" "UW Virology Lab" "UW Virology Lab" "https://www.epicov.org/acknowledgement/30/70/EPI_ISL_13833070.json"
129349 "USA/WA-UW-22062173849/2022" "EPI_ISL_13800427" "ON974057.1" "Pavitra Roychoudhury et al" "UW Virology Lab" "UW Virology Lab" "https://www.epicov.org/acknowledgement/04/27/EPI_ISL_13800427.json"
129350 "USA/WA-UW-22062173940/2022" "EPI_ISL_13833025" "ON987018.1" "Pavitra Roychoudhury et al" "UW Virology Lab" "UW Virology Lab" "https://www.epicov.org/acknowledgement/30/25/EPI_ISL_13833025.json"
129351 "USA/WA-UW-22062174002/2022" "EPI_ISL_13833179" "ON987170.1" "Pavitra Roychoudhury et al" "UW Virology Lab" "UW Virology Lab" "https://www.epicov.org/acknowledgement/31/79/EPI_ISL_13833179.json"
129352 "USA/WA-UW-22062174256/2022" "EPI_ISL_13833078" "ON987073.1" "Pavitra Roychoudhury et al" "UW Virology Lab" "UW Virology Lab" "https://www.epicov.org/acknowledgement/30/78/EPI_ISL_13833078.json"
129353 "USA/WA-UW-22062175364/2022" "EPI_ISL_13833136" "ON987130.1" "Pavitra Roychoudhury et al" "UW Virology Lab" "UW Virology Lab" "https://www.epicov.org/acknowledgement/31/36/EPI_ISL_13833136.json"
129354 "USA/WA-UW-22062175456/2022" "EPI_ISL_13832986" "ON986980.1" "Pavitra Roychoudhury et al" "UW Virology Lab" "UW Virology Lab" "https://www.epicov.org/acknowledgement/29/86/EPI_ISL_13832986.json"
129355 "USA/WA-UW-22062175797/2022" "EPI_ISL_13833009" "ON987003.1" "Pavitra Roychoudhury et al" "UW Virology Lab" "UW Virology Lab" "https://www.epicov.org/acknowledgement/30/09/EPI_ISL_13833009.json"
129356 "USA/WA-UW-22062176270/2022" "EPI_ISL_13833184" "ON987175.1" "Pavitra Roychoudhury et al" "UW Virology Lab" "UW Virology Lab" "https://www.epicov.org/acknowledgement/31/84/EPI_ISL_13833184.json"
129357 "USA/WA-UW-22062176530/2022" "EPI_ISL_13833026" "ON987019.1" "Pavitra Roychoudhury et al" "UW Virology Lab" "UW Virology Lab" "https://www.epicov.org/acknowledgement/30/26/EPI_ISL_13833026.json"
129358 "USA/WA-UW-22062177133/2022" "EPI_ISL_13800391" "ON974019.1" "Pavitra Roychoudhury et al" "UW Virology Lab" "UW Virology Lab" "https://www.epicov.org/acknowledgement/03/91/EPI_ISL_13800391.json"
129359 "USA/WA-UW-22062177350/2022" "EPI_ISL_13832988" "ON986982.1" "Pavitra Roychoudhury et al" "UW Virology Lab" "UW Virology Lab" "https://www.epicov.org/acknowledgement/29/88/EPI_ISL_13832988.json"
129360 "USA/WA-UW-22062177544/2022" "EPI_ISL_13833030" "ON987023.1" "Pavitra Roychoudhury et al" "UW Virology Lab" "UW Virology Lab" "https://www.epicov.org/acknowledgement/30/30/EPI_ISL_13833030.json"
129361 "USA/WA-UW-22062178527/2022" "EPI_ISL_13833045" "ON987038.1" "Pavitra Roychoudhury et al" "UW Virology Lab" "UW Virology Lab" "https://www.epicov.org/acknowledgement/30/45/EPI_ISL_13833045.json"
129362 "USA/WA-UW-22062178929/2022" "EPI_ISL_13800393" "ON974021.1" "Pavitra Roychoudhury et al" "UW Virology Lab" "UW Virology Lab" "https://www.epicov.org/acknowledgement/03/93/EPI_ISL_13800393.json"
129363 "USA/WA-UW-22062179457/2022" "EPI_ISL_13833154" "ON987147.1" "Pavitra Roychoudhury et al" "UW Virology Lab" "UW Virology Lab" "https://www.epicov.org/acknowledgement/31/54/EPI_ISL_13833154.json"
129364 "USA/WA-UW-22062180096/2022" "EPI_ISL_13800381" "ON974009.1" "Pavitra Roychoudhury et al" "UW Virology Lab" "UW Virology Lab" "https://www.epicov.org/acknowledgement/03/81/EPI_ISL_13800381.json"
129365 "USA/WA-UW-22062180213/2022" "EPI_ISL_13833100" "ON987095.1" "Pavitra Roychoudhury et al" "UW Virology Lab" "UW Virology Lab" "https://www.epicov.org/acknowledgement/31/00/EPI_ISL_13833100.json"
129366 "USA/WA-UW-22062181287/2022" "EPI_ISL_13833185" "ON987176.1" "Pavitra Roychoudhury et al" "UW Virology Lab" "UW Virology Lab" "https://www.epicov.org/acknowledgement/31/85/EPI_ISL_13833185.json"
129367 "USA/WA-UW-22062181500/2022" "EPI_ISL_13833089" "ON987084.1" "Pavitra Roychoudhury et al" "UW Virology Lab" "UW Virology Lab" "https://www.epicov.org/acknowledgement/30/89/EPI_ISL_13833089.json"
129368 "USA/WA-UW-22062182061/2022" "EPI_ISL_13833060" "ON987055.1" "Pavitra Roychoudhury et al" "UW Virology Lab" "UW Virology Lab" "https://www.epicov.org/acknowledgement/30/60/EPI_ISL_13833060.json"
129369 "USA/WA-UW-22062182807/2022" "EPI_ISL_13833087" "ON987082.1" "Pavitra Roychoudhury et al" "UW Virology Lab" "UW Virology Lab" "https://www.epicov.org/acknowledgement/30/87/EPI_ISL_13833087.json"
129370 "USA/WA-UW-22062183011/2022" "EPI_ISL_13832998" "ON986992.1" "Pavitra Roychoudhury et al" "UW Virology Lab" "UW Virology Lab" "https://www.epicov.org/acknowledgement/29/98/EPI_ISL_13832998.json"
129371 "USA/WA-UW-22062183451/2022" "EPI_ISL_13832991" "ON986985.1" "Pavitra Roychoudhury et al" "UW Virology Lab" "UW Virology Lab" "https://www.epicov.org/acknowledgement/29/91/EPI_ISL_13832991.json"
129372 "USA/WA-UW-22062183862/2022" "EPI_ISL_13800420" "ON974050.1" "Pavitra Roychoudhury et al" "UW Virology Lab" "UW Virology Lab" "https://www.epicov.org/acknowledgement/04/20/EPI_ISL_13800420.json"
129373 "USA/WA-UW-22062184457/2022" "EPI_ISL_13833088" "ON987083.1" "Pavitra Roychoudhury et al" "UW Virology Lab" "UW Virology Lab" "https://www.epicov.org/acknowledgement/30/88/EPI_ISL_13833088.json"
129374 "USA/WA-UW-22062185009/2022" "EPI_ISL_13800370" "ON973997.1" "Pavitra Roychoudhury et al" "UW Virology Lab" "UW Virology Lab" "https://www.epicov.org/acknowledgement/03/70/EPI_ISL_13800370.json"
129375 "USA/WA-UW-22062185024/2022" "EPI_ISL_13800445" "ON974075.1" "Pavitra Roychoudhury et al" "UW Virology Lab" "UW Virology Lab" "https://www.epicov.org/acknowledgement/04/45/EPI_ISL_13800445.json"
129376 "USA/WA-UW-22062185096/2022" "EPI_ISL_13833086" "ON987081.1" "Pavitra Roychoudhury et al" "UW Virology Lab" "UW Virology Lab" "https://www.epicov.org/acknowledgement/30/86/EPI_ISL_13833086.json"
129377 "USA/WA-UW-22062185301/2022" "EPI_ISL_13800396" "ON974025.1" "Pavitra Roychoudhury et al" "UW Virology Lab" "UW Virology Lab" "https://www.epicov.org/acknowledgement/03/96/EPI_ISL_13800396.json"
129378 "USA/WA-UW-22062185705/2022" "EPI_ISL_13833093" "ON987088.1" "Pavitra Roychoudhury et al" "UW Virology Lab" "UW Virology Lab" "https://www.epicov.org/acknowledgement/30/93/EPI_ISL_13833093.json"
129379 "USA/WA-UW-22062186332/2022" "EPI_ISL_13833057" "ON987051.1" "Pavitra Roychoudhury et al" "UW Virology Lab" "UW Virology Lab" "https://www.epicov.org/acknowledgement/30/57/EPI_ISL_13833057.json"
129380 "USA/WA-UW-22062187450/2022" "EPI_ISL_13833104" "ON987099.1" "Pavitra Roychoudhury et al" "UW Virology Lab" "UW Virology Lab" "https://www.epicov.org/acknowledgement/31/04/EPI_ISL_13833104.json"
129381 "USA/WA-UW-22062187498/2022" "EPI_ISL_13833011" "ON987005.1" "Pavitra Roychoudhury et al" "UW Virology Lab" "UW Virology Lab" "https://www.epicov.org/acknowledgement/30/11/EPI_ISL_13833011.json"
129382 "USA/WA-UW-22062187606/2022" "EPI_ISL_13833033" "ON987026.1" "Pavitra Roychoudhury et al" "UW Virology Lab" "UW Virology Lab" "https://www.epicov.org/acknowledgement/30/33/EPI_ISL_13833033.json"
129383 "USA/WA-UW-22062187876/2022" "EPI_ISL_13833140" "ON987134.1" "Pavitra Roychoudhury et al" "UW Virology Lab" "UW Virology Lab" "https://www.epicov.org/acknowledgement/31/40/EPI_ISL_13833140.json"
129384 "USA/WA-UW-22062189435/2022" "EPI_ISL_13833103" "ON987098.1" "Pavitra Roychoudhury et al" "UW Virology Lab" "UW Virology Lab" "https://www.epicov.org/acknowledgement/31/03/EPI_ISL_13833103.json"
129385 "USA/WA-UW-22062190970/2022" "EPI_ISL_13833084" "ON987079.1" "Pavitra Roychoudhury et al" "UW Virology Lab" "UW Virology Lab" "https://www.epicov.org/acknowledgement/30/84/EPI_ISL_13833084.json"
129386 "USA/WA-UW-22062191309/2022" "EPI_ISL_13832983" "ON986977.1" "Pavitra Roychoudhury et al" "UW Virology Lab" "UW Virology Lab" "https://www.epicov.org/acknowledgement/29/83/EPI_ISL_13832983.json"
129387 "USA/WA-UW-22062192373/2022" "EPI_ISL_13833047" "ON987040.1" "Pavitra Roychoudhury et al" "UW Virology Lab" "UW Virology Lab" "https://www.epicov.org/acknowledgement/30/47/EPI_ISL_13833047.json"
129388 "USA/WA-UW-22062192578/2022" "EPI_ISL_13800398" "ON974027.1" "Pavitra Roychoudhury et al" "UW Virology Lab" "UW Virology Lab" "https://www.epicov.org/acknowledgement/03/98/EPI_ISL_13800398.json"
129389 "USA/WA-UW-22062192602/2022" "EPI_ISL_13800394" "ON974022.1" "Pavitra Roychoudhury et al" "UW Virology Lab" "UW Virology Lab" "https://www.epicov.org/acknowledgement/03/94/EPI_ISL_13800394.json"
129390 "USA/WA-UW-22062192792/2022" "EPI_ISL_13833106" "ON987101.1" "Pavitra Roychoudhury et al" "UW Virology Lab" "UW Virology Lab" "https://www.epicov.org/acknowledgement/31/06/EPI_ISL_13833106.json"
129391 "USA/WA-UW-22062192990/2022" "EPI_ISL_13833150" "ON987143.1" "Pavitra Roychoudhury et al" "UW Virology Lab" "UW Virology Lab" "https://www.epicov.org/acknowledgement/31/50/EPI_ISL_13833150.json"
129392 "USA/WA-UW-22062193076/2022" "EPI_ISL_13833146" "ON987140.1" "Pavitra Roychoudhury et al" "UW Virology Lab" "UW Virology Lab" "https://www.epicov.org/acknowledgement/31/46/EPI_ISL_13833146.json"
129393 "USA/WA-UW-22062194826/2022" "EPI_ISL_13833122" "ON987117.1" "Pavitra Roychoudhury et al" "UW Virology Lab" "UW Virology Lab" "https://www.epicov.org/acknowledgement/31/22/EPI_ISL_13833122.json"
129394 "USA/WA-UW-22062194842/2022" "EPI_ISL_13833077" "ON987072.1" "Pavitra Roychoudhury et al" "UW Virology Lab" "UW Virology Lab" "https://www.epicov.org/acknowledgement/30/77/EPI_ISL_13833077.json"
129395 "USA/WA-UW-22062194986/2022" "EPI_ISL_13833067" "ON987062.1" "Pavitra Roychoudhury et al" "UW Virology Lab" "UW Virology Lab" "https://www.epicov.org/acknowledgement/30/67/EPI_ISL_13833067.json"
129396 "USA/WA-UW-22062195412/2022" "EPI_ISL_13833037" "ON987030.1" "Pavitra Roychoudhury et al" "UW Virology Lab" "UW Virology Lab" "https://www.epicov.org/acknowledgement/30/37/EPI_ISL_13833037.json"
129397 "USA/WA-UW-22062195741/2022" "EPI_ISL_13832987" "ON986981.1" "Pavitra Roychoudhury et al" "UW Virology Lab" "UW Virology Lab" "https://www.epicov.org/acknowledgement/29/87/EPI_ISL_13832987.json"
129398 "USA/WA-UW-22062196345/2022" "EPI_ISL_13800388" "ON974016.1" "Pavitra Roychoudhury et al" "UW Virology Lab" "UW Virology Lab" "https://www.epicov.org/acknowledgement/03/88/EPI_ISL_13800388.json"
129399 "USA/WA-UW-22062196558/2022" "EPI_ISL_13833022" "ON987015.1" "Pavitra Roychoudhury et al" "UW Virology Lab" "UW Virology Lab" "https://www.epicov.org/acknowledgement/30/22/EPI_ISL_13833022.json"
129400 "USA/WA-UW-22062197782/2022" "EPI_ISL_13833043" "ON987036.1" "Pavitra Roychoudhury et al" "UW Virology Lab" "UW Virology Lab" "https://www.epicov.org/acknowledgement/30/43/EPI_ISL_13833043.json"
129401 "USA/WA-UW-22062197858/2022" "EPI_ISL_13833007" "ON987001.1" "Pavitra Roychoudhury et al" "UW Virology Lab" "UW Virology Lab" "https://www.epicov.org/acknowledgement/30/07/EPI_ISL_13833007.json"
129402 "USA/WA-UW-22062198040/2022" "EPI_ISL_13833038" "ON987031.1" "Pavitra Roychoudhury et al" "UW Virology Lab" "UW Virology Lab" "https://www.epicov.org/acknowledgement/30/38/EPI_ISL_13833038.json"
129403 "USA/WA-UW-22062199767/2022" "EPI_ISL_13833065" "ON987060.1" "Pavitra Roychoudhury et al" "UW Virology Lab" "UW Virology Lab" "https://www.epicov.org/acknowledgement/30/65/EPI_ISL_13833065.json"
129404 "USA/WA-UW-22062199856/2022" "EPI_ISL_13833056" "ON987050.1" "Pavitra Roychoudhury et al" "UW Virology Lab" "UW Virology Lab" "https://www.epicov.org/acknowledgement/30/56/EPI_ISL_13833056.json"
129405 "USA/WA-UW-22062205895/2022" "EPI_ISL_13833062" "ON987057.1" "Pavitra Roychoudhury et al" "UW Virology Lab" "UW Virology Lab" "https://www.epicov.org/acknowledgement/30/62/EPI_ISL_13833062.json"
129406 "USA/WA-UW-22062211853/2022" "EPI_ISL_13800397" "ON974026.1" "Pavitra Roychoudhury et al" "UW Virology Lab" "UW Virology Lab" "https://www.epicov.org/acknowledgement/03/97/EPI_ISL_13800397.json"
129407 "USA/WA-UW-22062215825/2022" "EPI_ISL_13800380" "ON974008.1" "Pavitra Roychoudhury et al" "UW Virology Lab" "UW Virology Lab" "https://www.epicov.org/acknowledgement/03/80/EPI_ISL_13800380.json"
129408 "USA/WA-UW-22062216451/2022" "EPI_ISL_13800414" "ON974043.1" "Pavitra Roychoudhury et al" "UW Virology Lab" "UW Virology Lab" "https://www.epicov.org/acknowledgement/04/14/EPI_ISL_13800414.json"
129409 "USA/WA-UW-22062216637/2022" "EPI_ISL_13800384" "ON974012.1" "Pavitra Roychoudhury et al" "UW Virology Lab" "UW Virology Lab" "https://www.epicov.org/acknowledgement/03/84/EPI_ISL_13800384.json"
129410 "USA/WA-UW-22062217357/2022" "EPI_ISL_13833003" "ON986997.1" "Pavitra Roychoudhury et al" "UW Virology Lab" "UW Virology Lab" "https://www.epicov.org/acknowledgement/30/03/EPI_ISL_13833003.json"
129411 "USA/WA-UW-22062219370/2022" "EPI_ISL_13833080" "ON987075.1" "Pavitra Roychoudhury et al" "UW Virology Lab" "UW Virology Lab" "https://www.epicov.org/acknowledgement/30/80/EPI_ISL_13833080.json"
129412 "USA/WA-UW-22062223176/2022" "EPI_ISL_13777448" "ON969011.1" "Pavitra Roychoudhury et al" "UW Virology Lab" "UW Virology Lab" "https://www.epicov.org/acknowledgement/74/48/EPI_ISL_13777448.json"
129413 "USA/WA-UW-22062224352/2022" "EPI_ISL_13800408" "ON974037.1" "Pavitra Roychoudhury et al" "UW Virology Lab" "UW Virology Lab" "https://www.epicov.org/acknowledgement/04/08/EPI_ISL_13800408.json"
129414 "USA/WA-UW-22062225116/2022" "EPI_ISL_13800416" "ON974045.1" "Pavitra Roychoudhury et al" "UW Virology Lab" "UW Virology Lab" "https://www.epicov.org/acknowledgement/04/16/EPI_ISL_13800416.json"
129415 "USA/WA-UW-22062225323/2022" "EPI_ISL_13833094" "ON987089.1" "Pavitra Roychoudhury et al" "UW Virology Lab" "UW Virology Lab" "https://www.epicov.org/acknowledgement/30/94/EPI_ISL_13833094.json"
129416 "USA/WA-UW-22062225461/2022" "EPI_ISL_13800439" "ON974069.1" "Pavitra Roychoudhury et al" "UW Virology Lab" "UW Virology Lab" "https://www.epicov.org/acknowledgement/04/39/EPI_ISL_13800439.json"
129417 "USA/WA-UW-22062225475/2022" "EPI_ISL_13833142" "ON987136.1" "Pavitra Roychoudhury et al" "UW Virology Lab" "UW Virology Lab" "https://www.epicov.org/acknowledgement/31/42/EPI_ISL_13833142.json"
129418 "USA/WA-UW-22062226655/2022" "EPI_ISL_13833012" "ON987006.1" "Pavitra Roychoudhury et al" "UW Virology Lab" "UW Virology Lab" "https://www.epicov.org/acknowledgement/30/12/EPI_ISL_13833012.json"
129419 "USA/WA-UW-22062227173/2022" "EPI_ISL_13833074" "ON987069.1" "Pavitra Roychoudhury et al" "UW Virology Lab" "UW Virology Lab" "https://www.epicov.org/acknowledgement/30/74/EPI_ISL_13833074.json"
129420 "USA/WA-UW-22062228786/2022" "EPI_ISL_13833000" "ON986994.1" "Pavitra Roychoudhury et al" "UW Virology Lab" "UW Virology Lab" "https://www.epicov.org/acknowledgement/30/00/EPI_ISL_13833000.json"
129421 "USA/WA-UW-22062229320/2022" "EPI_ISL_13800425" "ON974055.1" "Pavitra Roychoudhury et al" "UW Virology Lab" "UW Virology Lab" "https://www.epicov.org/acknowledgement/04/25/EPI_ISL_13800425.json"
129422 "USA/WA-UW-22062230797/2022" "EPI_ISL_13800426" "ON974056.1" "Pavitra Roychoudhury et al" "UW Virology Lab" "UW Virology Lab" "https://www.epicov.org/acknowledgement/04/26/EPI_ISL_13800426.json"
129423 "USA/WA-UW-22062231353/2022" "EPI_ISL_13800412" "ON974041.1" "Pavitra Roychoudhury et al" "UW Virology Lab" "UW Virology Lab" "https://www.epicov.org/acknowledgement/04/12/EPI_ISL_13800412.json"
129424 "USA/WA-UW-22062231952/2022" "EPI_ISL_13833019" "ON987012.1" "Pavitra Roychoudhury et al" "UW Virology Lab" "UW Virology Lab" "https://www.epicov.org/acknowledgement/30/19/EPI_ISL_13833019.json"
129425 "USA/WA-UW-22062239484/2022" "EPI_ISL_13800423" "ON974053.1" "Pavitra Roychoudhury et al" "UW Virology Lab" "UW Virology Lab" "https://www.epicov.org/acknowledgement/04/23/EPI_ISL_13800423.json"
129426 "USA/WA-UW-22062241650/2022" "EPI_ISL_13833063" "ON987058.1" "Pavitra Roychoudhury et al" "UW Virology Lab" "UW Virology Lab" "https://www.epicov.org/acknowledgement/30/63/EPI_ISL_13833063.json"
129427 "USA/WA-UW-22062242703/2022" "EPI_ISL_13833116" "ON987111.1" "Pavitra Roychoudhury et al" "UW Virology Lab" "UW Virology Lab" "https://www.epicov.org/acknowledgement/31/16/EPI_ISL_13833116.json"
129428 "USA/WA-UW-22062243698/2022" "EPI_ISL_13777441" "ON969002.1" "Pavitra Roychoudhury et al" "UW Virology Lab" "UW Virology Lab" "https://www.epicov.org/acknowledgement/74/41/EPI_ISL_13777441.json"
129429 "USA/WA-UW-22062244455/2022" "EPI_ISL_13800405" "ON974034.1" "Pavitra Roychoudhury et al" "UW Virology Lab" "UW Virology Lab" "https://www.epicov.org/acknowledgement/04/05/EPI_ISL_13800405.json"
129430 "USA/WA-UW-22062247010/2022" "EPI_ISL_13833079" "ON987074.1" "Pavitra Roychoudhury et al" "UW Virology Lab" "UW Virology Lab" "https://www.epicov.org/acknowledgement/30/79/EPI_ISL_13833079.json"
129431 "USA/WA-UW-22062247172/2022" "EPI_ISL_13800371" "ON973998.1" "Pavitra Roychoudhury et al" "UW Virology Lab" "UW Virology Lab" "https://www.epicov.org/acknowledgement/03/71/EPI_ISL_13800371.json"
129432 "USA/WA-UW-22062247467/2022" "EPI_ISL_13800447" "?" "Pavitra Roychoudhury et al" "UW Virology Lab" "UW Virology Lab" "https://www.epicov.org/acknowledgement/04/47/EPI_ISL_13800447.json"
129433 "USA/WA-UW-22062247471/2022" "EPI_ISL_13800446" "ON974076.1" "Pavitra Roychoudhury et al" "UW Virology Lab" "UW Virology Lab" "https://www.epicov.org/acknowledgement/04/46/EPI_ISL_13800446.json"
129434 "USA/WA-UW-22062248060/2022" "EPI_ISL_13777451" "ON969015.1" "Pavitra Roychoudhury et al" "UW Virology Lab" "UW Virology Lab" "https://www.epicov.org/acknowledgement/74/51/EPI_ISL_13777451.json"
129435 "USA/WA-UW-22062248395/2022" "EPI_ISL_13800435" "ON974065.1" "Pavitra Roychoudhury et al" "UW Virology Lab" "UW Virology Lab" "https://www.epicov.org/acknowledgement/04/35/EPI_ISL_13800435.json"
129436 "USA/WA-UW-22062251363/2022" "EPI_ISL_13800434" "ON974064.1" "Pavitra Roychoudhury et al" "UW Virology Lab" "UW Virology Lab" "https://www.epicov.org/acknowledgement/04/34/EPI_ISL_13800434.json"
129437 "USA/WA-UW-22062253359/2022" "EPI_ISL_13833151" "ON987144.1" "Pavitra Roychoudhury et al" "UW Virology Lab" "UW Virology Lab" "https://www.epicov.org/acknowledgement/31/51/EPI_ISL_13833151.json"
129438 "USA/WA-UW-22062254835/2022" "EPI_ISL_13800421" "ON974051.1" "Pavitra Roychoudhury et al" "UW Virology Lab" "UW Virology Lab" "https://www.epicov.org/acknowledgement/04/21/EPI_ISL_13800421.json"
129439 "USA/WA-UW-22062257578/2022" "EPI_ISL_13800402" "ON974031.1" "Pavitra Roychoudhury et al" "UW Virology Lab" "UW Virology Lab" "https://www.epicov.org/acknowledgement/04/02/EPI_ISL_13800402.json"
129440 "USA/WA-UW-22062259301/2022" "EPI_ISL_13833153" "ON987146.1" "Pavitra Roychoudhury et al" "UW Virology Lab" "UW Virology Lab" "https://www.epicov.org/acknowledgement/31/53/EPI_ISL_13833153.json"
129441 "USA/WA-UW-22062259643/2022" "EPI_ISL_13800395" "ON974023.1" "Pavitra Roychoudhury et al" "UW Virology Lab" "UW Virology Lab" "https://www.epicov.org/acknowledgement/03/95/EPI_ISL_13800395.json"
129442 "USA/WA-UW-22062260807/2022" "EPI_ISL_13800442" "ON974072.1" "Pavitra Roychoudhury et al" "UW Virology Lab" "UW Virology Lab" "https://www.epicov.org/acknowledgement/04/42/EPI_ISL_13800442.json"
129443 "USA/WA-UW-22062262546/2022" "EPI_ISL_13800372" "ON973999.1" "Pavitra Roychoudhury et al" "UW Virology Lab" "UW Virology Lab" "https://www.epicov.org/acknowledgement/03/72/EPI_ISL_13800372.json"
129444 "USA/WA-UW-22062263703/2022" "EPI_ISL_13833032" "ON987025.1" "Pavitra Roychoudhury et al" "UW Virology Lab" "UW Virology Lab" "https://www.epicov.org/acknowledgement/30/32/EPI_ISL_13833032.json"
129445 "USA/WA-UW-22062263997/2022" "EPI_ISL_13800392" "ON974020.1" "Pavitra Roychoudhury et al" "UW Virology Lab" "UW Virology Lab" "https://www.epicov.org/acknowledgement/03/92/EPI_ISL_13800392.json"
129446 "USA/WA-UW-22062267132/2022" "EPI_ISL_13800453" "ON974082.1" "Pavitra Roychoudhury et al" "UW Virology Lab" "UW Virology Lab" "https://www.epicov.org/acknowledgement/04/53/EPI_ISL_13800453.json"
129447 "USA/WA-UW-22062267231/2022" "EPI_ISL_13800430" "ON974060.1" "Pavitra Roychoudhury et al" "UW Virology Lab" "UW Virology Lab" "https://www.epicov.org/acknowledgement/04/30/EPI_ISL_13800430.json"
129448 "USA/WA-UW-22062269979/2022" "EPI_ISL_13800382" "ON974010.1" "Pavitra Roychoudhury et al" "UW Virology Lab" "UW Virology Lab" "https://www.epicov.org/acknowledgement/03/82/EPI_ISL_13800382.json"
129449 "USA/WA-UW-22062273366/2022" "EPI_ISL_13800364" "ON973991.1" "Pavitra Roychoudhury et al" "UW Virology Lab" "UW Virology Lab" "https://www.epicov.org/acknowledgement/03/64/EPI_ISL_13800364.json"
129450 "USA/WA-UW-22062273674/2022" "EPI_ISL_13833102" "ON987097.1" "Pavitra Roychoudhury et al" "UW Virology Lab" "UW Virology Lab" "https://www.epicov.org/acknowledgement/31/02/EPI_ISL_13833102.json"
129451 "USA/WA-UW-22062273841/2022" "EPI_ISL_13833118" "ON987113.1" "Pavitra Roychoudhury et al" "UW Virology Lab" "UW Virology Lab" "https://www.epicov.org/acknowledgement/31/18/EPI_ISL_13833118.json"
129452 "USA/WA-UW-22062273842/2022" "EPI_ISL_13833023" "ON987016.1" "Pavitra Roychoudhury et al" "UW Virology Lab" "UW Virology Lab" "https://www.epicov.org/acknowledgement/30/23/EPI_ISL_13833023.json"
129453 "USA/WA-UW-22062274139/2022" "EPI_ISL_13800374" "ON974001.1" "Pavitra Roychoudhury et al" "UW Virology Lab" "UW Virology Lab" "https://www.epicov.org/acknowledgement/03/74/EPI_ISL_13800374.json"
129454 "USA/WA-UW-22062274940/2022" "EPI_ISL_13833114" "ON987109.1" "Pavitra Roychoudhury et al" "UW Virology Lab" "UW Virology Lab" "https://www.epicov.org/acknowledgement/31/14/EPI_ISL_13833114.json"
129455 "USA/WA-UW-22062277186/2022" "EPI_ISL_13833115" "ON987110.1" "Pavitra Roychoudhury et al" "UW Virology Lab" "UW Virology Lab" "https://www.epicov.org/acknowledgement/31/15/EPI_ISL_13833115.json"
129456 "USA/WA-UW-22062277263/2022" "EPI_ISL_13800378" "ON974006.1" "Pavitra Roychoudhury et al" "UW Virology Lab" "UW Virology Lab" "https://www.epicov.org/acknowledgement/03/78/EPI_ISL_13800378.json"
129457 "USA/WA-UW-22062278268/2022" "EPI_ISL_13800411" "ON974040.1" "Pavitra Roychoudhury et al" "UW Virology Lab" "UW Virology Lab" "https://www.epicov.org/acknowledgement/04/11/EPI_ISL_13800411.json"
129458 "USA/WA-UW-22062278305/2022" "EPI_ISL_13800450" "ON974079.1" "Pavitra Roychoudhury et al" "UW Virology Lab" "UW Virology Lab" "https://www.epicov.org/acknowledgement/04/50/EPI_ISL_13800450.json"
129459 "USA/WA-UW-22062280314/2022" "EPI_ISL_13833035" "ON987028.1" "Pavitra Roychoudhury et al" "UW Virology Lab" "UW Virology Lab" "https://www.epicov.org/acknowledgement/30/35/EPI_ISL_13833035.json"
129460 "USA/WA-UW-22062280346/2022" "EPI_ISL_13833066" "ON987061.1" "Pavitra Roychoudhury et al" "UW Virology Lab" "UW Virology Lab" "https://www.epicov.org/acknowledgement/30/66/EPI_ISL_13833066.json"
129461 "USA/WA-UW-22062281133/2022" "EPI_ISL_13800367" "ON973994.1" "Pavitra Roychoudhury et al" "UW Virology Lab" "UW Virology Lab" "https://www.epicov.org/acknowledgement/03/67/EPI_ISL_13800367.json"
129462 "USA/WA-UW-22062281205/2022" "EPI_ISL_13800377" "ON974005.1" "Pavitra Roychoudhury et al" "UW Virology Lab" "UW Virology Lab" "https://www.epicov.org/acknowledgement/03/77/EPI_ISL_13800377.json"
129463 "USA/WA-UW-22062281959/2022" "EPI_ISL_13800437" "ON974067.1" "Pavitra Roychoudhury et al" "UW Virology Lab" "UW Virology Lab" "https://www.epicov.org/acknowledgement/04/37/EPI_ISL_13800437.json"
129464 "USA/WA-UW-22062282533/2022" "EPI_ISL_13800452" "ON974081.1" "Pavitra Roychoudhury et al" "UW Virology Lab" "UW Virology Lab" "https://www.epicov.org/acknowledgement/04/52/EPI_ISL_13800452.json"
129465 "USA/WA-UW-22062285702/2022" "EPI_ISL_13800389" "ON974017.1" "Pavitra Roychoudhury et al" "UW Virology Lab" "UW Virology Lab" "https://www.epicov.org/acknowledgement/03/89/EPI_ISL_13800389.json"
129466 "USA/WA-UW-22062286917/2022" "EPI_ISL_13832827" "ON986964.1" "Pavitra Roychoudhury et al" "UW Virology Lab" "UW Virology Lab" "https://www.epicov.org/acknowledgement/28/27/EPI_ISL_13832827.json"
129467 "USA/WA-UW-22062288428/2022" "EPI_ISL_13800403" "ON974032.1" "Pavitra Roychoudhury et al" "UW Virology Lab" "UW Virology Lab" "https://www.epicov.org/acknowledgement/04/03/EPI_ISL_13800403.json"
129468 "USA/WA-UW-22062289482/2022" "EPI_ISL_13800467" "ON974098.1" "Pavitra Roychoudhury et al" "UW Virology Lab" "UW Virology Lab" "https://www.epicov.org/acknowledgement/04/67/EPI_ISL_13800467.json"
129469 "USA/WA-UW-22062289576/2022" "EPI_ISL_13800444" "ON974074.1" "Pavitra Roychoudhury et al" "UW Virology Lab" "UW Virology Lab" "https://www.epicov.org/acknowledgement/04/44/EPI_ISL_13800444.json"
129470 "USA/WA-UW-22062290947/2022" "EPI_ISL_13833042" "ON987035.1" "Pavitra Roychoudhury et al" "UW Virology Lab" "UW Virology Lab" "https://www.epicov.org/acknowledgement/30/42/EPI_ISL_13833042.json"
129471 "USA/WA-UW-22062291992/2022" "EPI_ISL_13800406" "ON974035.1" "Pavitra Roychoudhury et al" "UW Virology Lab" "UW Virology Lab" "https://www.epicov.org/acknowledgement/04/06/EPI_ISL_13800406.json"
129472 "USA/WA-UW-22062292295/2022" "EPI_ISL_13833046" "ON987039.1" "Pavitra Roychoudhury et al" "UW Virology Lab" "UW Virology Lab" "https://www.epicov.org/acknowledgement/30/46/EPI_ISL_13833046.json"
129473 "USA/WA-UW-22062292568/2022" "EPI_ISL_13800424" "ON974054.1" "Pavitra Roychoudhury et al" "UW Virology Lab" "UW Virology Lab" "https://www.epicov.org/acknowledgement/04/24/EPI_ISL_13800424.json"
129474 "USA/WA-UW-22062292809/2022" "EPI_ISL_13800366" "ON973993.1" "Pavitra Roychoudhury et al" "UW Virology Lab" "UW Virology Lab" "https://www.epicov.org/acknowledgement/03/66/EPI_ISL_13800366.json"
129475 "USA/WA-UW-22062292978/2022" "EPI_ISL_13833117" "ON987112.1" "Pavitra Roychoudhury et al" "UW Virology Lab" "UW Virology Lab" "https://www.epicov.org/acknowledgement/31/17/EPI_ISL_13833117.json"
129476 "USA/WA-UW-22062293351/2022" "EPI_ISL_13833068" "ON987063.1" "Pavitra Roychoudhury et al" "UW Virology Lab" "UW Virology Lab" "https://www.epicov.org/acknowledgement/30/68/EPI_ISL_13833068.json"
129477 "USA/WA-UW-22062294088/2022" "EPI_ISL_13800404" "ON974033.1" "Pavitra Roychoudhury et al" "UW Virology Lab" "UW Virology Lab" "https://www.epicov.org/acknowledgement/04/04/EPI_ISL_13800404.json"
129478 "USA/WA-UW-22062295683/2022" "EPI_ISL_13833152" "ON987145.1" "Pavitra Roychoudhury et al" "UW Virology Lab" "UW Virology Lab" "https://www.epicov.org/acknowledgement/31/52/EPI_ISL_13833152.json"
129479 "USA/WA-UW-22062297696/2022" "EPI_ISL_13833141" "ON987135.1" "Pavitra Roychoudhury et al" "UW Virology Lab" "UW Virology Lab" "https://www.epicov.org/acknowledgement/31/41/EPI_ISL_13833141.json"
129480 "USA/WA-UW-22062299695/2022" "EPI_ISL_13800373" "ON974000.1" "Pavitra Roychoudhury et al" "UW Virology Lab" "UW Virology Lab" "https://www.epicov.org/acknowledgement/03/73/EPI_ISL_13800373.json"
129481 "USA/WA-UW-22062302775/2022" "EPI_ISL_13833193" "ON987196.1" "Pavitra Roychoudhury et al" "UW Virology Lab" "UW Virology Lab" "https://www.epicov.org/acknowledgement/31/93/EPI_ISL_13833193.json"
129482 "USA/WA-UW-22062312949/2022" "EPI_ISL_14135742" "OP102336.1" "Pavitra Roychoudhury et al" "UW Virology Lab" "UW Virology Lab" "https://www.epicov.org/acknowledgement/57/42/EPI_ISL_14135742.json"
129483 "USA/WA-UW-22062359059/2022" "EPI_ISL_13832828" "ON986965.1" "Pavitra Roychoudhury et al" "UW Virology Lab" "UW Virology Lab" "https://www.epicov.org/acknowledgement/28/28/EPI_ISL_13832828.json"
129484 "USA/WA-UW-22062380790/2022" "EPI_ISL_14135708" "OP102306.1" "Pavitra Roychoudhury et al" "UW Virology Lab" "UW Virology Lab" "https://www.epicov.org/acknowledgement/57/08/EPI_ISL_14135708.json"
129485 "USA/WA-UW-22062414310/2022" "EPI_ISL_13856609" "ON996953.1" "Pavitra Roychoudhury et al" "UW Virology Lab" "UW Virology Lab" "https://www.epicov.org/acknowledgement/66/09/EPI_ISL_13856609.json"
129486 "USA/WA-UW-22062580614/2022" "EPI_ISL_13856610" "ON996954.1" "Pavitra Roychoudhury et al" "UW Virology Lab" "UW Virology Lab" "https://www.epicov.org/acknowledgement/66/10/EPI_ISL_13856610.json"
129487 "USA/WA-UW-22062700728/2022" "EPI_ISL_14135763" "OP102355.1" "Pavitra Roychoudhury et al" "UW Virology Lab" "UW Virology Lab" "https://www.epicov.org/acknowledgement/57/63/EPI_ISL_14135763.json"
129488 "USA/WA-UW-22062733737/2022" "EPI_ISL_13832830" "ON986968.1" "Pavitra Roychoudhury et al" "UW Virology Lab" "UW Virology Lab" "https://www.epicov.org/acknowledgement/28/30/EPI_ISL_13832830.json"
129489 "USA/WA-UW-22062740981/2022" "EPI_ISL_14135762" "OP102354.1" "Pavitra Roychoudhury et al" "UW Virology Lab" "UW Virology Lab" "https://www.epicov.org/acknowledgement/57/62/EPI_ISL_14135762.json"
129490 "USA/WA-UW-22062818733/2022" "EPI_ISL_13856597" "ON996941.1" "Pavitra Roychoudhury et al" "UW Virology Lab" "UW Virology Lab" "https://www.epicov.org/acknowledgement/65/97/EPI_ISL_13856597.json"
129491 "USA/WA-UW-22062821180/2022" "EPI_ISL_13832829" "ON986966.1" "Pavitra Roychoudhury et al" "UW Virology Lab" "UW Virology Lab" "https://www.epicov.org/acknowledgement/28/29/EPI_ISL_13832829.json"
129492 "USA/WA-UW-22062826625/2022" "EPI_ISL_13833113" "ON987108.1" "Pavitra Roychoudhury et al" "UW Virology Lab" "UW Virology Lab" "https://www.epicov.org/acknowledgement/31/13/EPI_ISL_13833113.json"
129493 "USA/WA-UW-22062830252/2022" "EPI_ISL_13832831" "ON986969.1" "Pavitra Roychoudhury et al" "UW Virology Lab" "UW Virology Lab" "https://www.epicov.org/acknowledgement/28/31/EPI_ISL_13832831.json"
129494 "USA/WA-UW-22062842029/2022" "EPI_ISL_13856588" "ON996932.1" "Pavitra Roychoudhury et al" "UW Virology Lab" "UW Virology Lab" "https://www.epicov.org/acknowledgement/65/88/EPI_ISL_13856588.json"
129495 "USA/WA-UW-22062851781/2022" "EPI_ISL_14135764" "OP102356.1" "Pavitra Roychoudhury et al" "UW Virology Lab" "UW Virology Lab" "https://www.epicov.org/acknowledgement/57/64/EPI_ISL_14135764.json"
129496 "USA/WA-UW-22062853045/2022" "EPI_ISL_13856592" "ON996936.1" "Pavitra Roychoudhury et al" "UW Virology Lab" "UW Virology Lab" "https://www.epicov.org/acknowledgement/65/92/EPI_ISL_13856592.json"
129497 "USA/WA-UW-22062863519/2022" "EPI_ISL_13856581" "ON996925.1" "Pavitra Roychoudhury et al" "UW Virology Lab" "UW Virology Lab" "https://www.epicov.org/acknowledgement/65/81/EPI_ISL_13856581.json"
129498 "USA/WA-UW-22062886325/2022" "EPI_ISL_13856589" "ON996933.1" "Pavitra Roychoudhury et al" "UW Virology Lab" "UW Virology Lab" "https://www.epicov.org/acknowledgement/65/89/EPI_ISL_13856589.json"
129499 "USA/WA-UW-22062886620/2022" "EPI_ISL_13856596" "ON996940.1" "Pavitra Roychoudhury et al" "UW Virology Lab" "UW Virology Lab" "https://www.epicov.org/acknowledgement/65/96/EPI_ISL_13856596.json"
129500 "USA/WA-UW-22062903595/2022" "EPI_ISL_13832811" "ON986935.1" "Pavitra Roychoudhury et al" "UW Virology Lab" "UW Virology Lab" "https://www.epicov.org/acknowledgement/28/11/EPI_ISL_13832811.json"
129501 "USA/WA-UW-22062906046/2022" "EPI_ISL_13832791" "ON986915.1" "Pavitra Roychoudhury et al" "UW Virology Lab" "UW Virology Lab" "https://www.epicov.org/acknowledgement/27/91/EPI_ISL_13832791.json"
129502 "USA/WA-UW-22062906968/2022" "EPI_ISL_13832800" "ON986925.1" "Pavitra Roychoudhury et al" "UW Virology Lab" "UW Virology Lab" "https://www.epicov.org/acknowledgement/28/00/EPI_ISL_13832800.json"
129503 "USA/WA-UW-22062908526/2022" "EPI_ISL_13832825" "ON986950.1" "Pavitra Roychoudhury et al" "UW Virology Lab" "UW Virology Lab" "https://www.epicov.org/acknowledgement/28/25/EPI_ISL_13832825.json"
129504 "USA/WA-UW-22062909764/2022" "EPI_ISL_14135765" "OP102357.1" "Pavitra Roychoudhury et al" "UW Virology Lab" "UW Virology Lab" "https://www.epicov.org/acknowledgement/57/65/EPI_ISL_14135765.json"
129505 "USA/WA-UW-22062910872/2022" "EPI_ISL_13832795" "ON986920.1" "Pavitra Roychoudhury et al" "UW Virology Lab" "UW Virology Lab" "https://www.epicov.org/acknowledgement/27/95/EPI_ISL_13832795.json"
129506 "USA/WA-UW-22062915056/2022" "EPI_ISL_13832790" "ON986914.1" "Pavitra Roychoudhury et al" "UW Virology Lab" "UW Virology Lab" "https://www.epicov.org/acknowledgement/27/90/EPI_ISL_13832790.json"
129507 "USA/WA-UW-22062915067/2022" "EPI_ISL_13832797" "ON986922.1" "Pavitra Roychoudhury et al" "UW Virology Lab" "UW Virology Lab" "https://www.epicov.org/acknowledgement/27/97/EPI_ISL_13832797.json"
129508 "USA/WA-UW-22062917091/2022" "EPI_ISL_13832796" "ON986921.1" "Pavitra Roychoudhury et al" "UW Virology Lab" "UW Virology Lab" "https://www.epicov.org/acknowledgement/27/96/EPI_ISL_13832796.json"
129509 "USA/WA-UW-22062921278/2022" "EPI_ISL_13832782" "ON986906.1" "Pavitra Roychoudhury et al" "UW Virology Lab" "UW Virology Lab" "https://www.epicov.org/acknowledgement/27/82/EPI_ISL_13832782.json"
129510 "USA/WA-UW-22062921312/2022" "EPI_ISL_13832792" "ON986916.1" "Pavitra Roychoudhury et al" "UW Virology Lab" "UW Virology Lab" "https://www.epicov.org/acknowledgement/27/92/EPI_ISL_13832792.json"
129511 "USA/WA-UW-22062921522/2022" "EPI_ISL_13832780" "ON986904.1" "Pavitra Roychoudhury et al" "UW Virology Lab" "UW Virology Lab" "https://www.epicov.org/acknowledgement/27/80/EPI_ISL_13832780.json"
129512 "USA/WA-UW-22062921631/2022" "EPI_ISL_13832820" "ON986944.1" "Pavitra Roychoudhury et al" "UW Virology Lab" "UW Virology Lab" "https://www.epicov.org/acknowledgement/28/20/EPI_ISL_13832820.json"
129513 "USA/WA-UW-22062922841/2022" "EPI_ISL_13832813" "ON986937.1" "Pavitra Roychoudhury et al" "UW Virology Lab" "UW Virology Lab" "https://www.epicov.org/acknowledgement/28/13/EPI_ISL_13832813.json"
129514 "USA/WA-UW-22062924127/2022" "EPI_ISL_13832816" "ON986940.1" "Pavitra Roychoudhury et al" "UW Virology Lab" "UW Virology Lab" "https://www.epicov.org/acknowledgement/28/16/EPI_ISL_13832816.json"
129515 "USA/WA-UW-22062926630/2022" "EPI_ISL_13832789" "ON986913.1" "Pavitra Roychoudhury et al" "UW Virology Lab" "UW Virology Lab" "https://www.epicov.org/acknowledgement/27/89/EPI_ISL_13832789.json"
129516 "USA/WA-UW-22062929604/2022" "EPI_ISL_13832788" "ON986912.1" "Pavitra Roychoudhury et al" "UW Virology Lab" "UW Virology Lab" "https://www.epicov.org/acknowledgement/27/88/EPI_ISL_13832788.json"
129517 "USA/WA-UW-22062930281/2022" "EPI_ISL_13832786" "ON986910.1" "Pavitra Roychoudhury et al" "UW Virology Lab" "UW Virology Lab" "https://www.epicov.org/acknowledgement/27/86/EPI_ISL_13832786.json"
129518 "USA/WA-UW-22062932041/2022" "EPI_ISL_14135766" "OP102358.1" "Pavitra Roychoudhury et al" "UW Virology Lab" "UW Virology Lab" "https://www.epicov.org/acknowledgement/57/66/EPI_ISL_14135766.json"
129519 "USA/WA-UW-22062934814/2022" "EPI_ISL_13832810" "ON986934.1" "Pavitra Roychoudhury et al" "UW Virology Lab" "UW Virology Lab" "https://www.epicov.org/acknowledgement/28/10/EPI_ISL_13832810.json"
129520 "USA/WA-UW-22062935100/2022" "EPI_ISL_13832814" "ON986938.1" "Pavitra Roychoudhury et al" "UW Virology Lab" "UW Virology Lab" "https://www.epicov.org/acknowledgement/28/14/EPI_ISL_13832814.json"
129521 "USA/WA-UW-22062936166/2022" "EPI_ISL_13832779" "ON986903.1" "Pavitra Roychoudhury et al" "UW Virology Lab" "UW Virology Lab" "https://www.epicov.org/acknowledgement/27/79/EPI_ISL_13832779.json"
129522 "USA/WA-UW-22062936928/2022" "EPI_ISL_13832801" "ON986926.1" "Pavitra Roychoudhury et al" "UW Virology Lab" "UW Virology Lab" "https://www.epicov.org/acknowledgement/28/01/EPI_ISL_13832801.json"
129523 "USA/WA-UW-22062939801/2022" "EPI_ISL_13832785" "ON986909.1" "Pavitra Roychoudhury et al" "UW Virology Lab" "UW Virology Lab" "https://www.epicov.org/acknowledgement/27/85/EPI_ISL_13832785.json"
129524 "USA/WA-UW-22062939964/2022" "EPI_ISL_13832806" "ON986931.1" "Pavitra Roychoudhury et al" "UW Virology Lab" "UW Virology Lab" "https://www.epicov.org/acknowledgement/28/06/EPI_ISL_13832806.json"
129525 "USA/WA-UW-22062953824/2022" "EPI_ISL_13832778" "ON986902.1" "Pavitra Roychoudhury et al" "UW Virology Lab" "UW Virology Lab" "https://www.epicov.org/acknowledgement/27/78/EPI_ISL_13832778.json"
129526 "USA/WA-UW-22062954449/2022" "EPI_ISL_13832787" "ON986911.1" "Pavitra Roychoudhury et al" "UW Virology Lab" "UW Virology Lab" "https://www.epicov.org/acknowledgement/27/87/EPI_ISL_13832787.json"
129527 "USA/WA-UW-22062955912/2022" "EPI_ISL_13832822" "ON986946.1" "Pavitra Roychoudhury et al" "UW Virology Lab" "UW Virology Lab" "https://www.epicov.org/acknowledgement/28/22/EPI_ISL_13832822.json"
129528 "USA/WA-UW-22062963234/2022" "EPI_ISL_13832815" "ON986939.1" "Pavitra Roychoudhury et al" "UW Virology Lab" "UW Virology Lab" "https://www.epicov.org/acknowledgement/28/15/EPI_ISL_13832815.json"
129529 "USA/WA-UW-22062964933/2022" "EPI_ISL_13832794" "ON986919.1" "Pavitra Roychoudhury et al" "UW Virology Lab" "UW Virology Lab" "https://www.epicov.org/acknowledgement/27/94/EPI_ISL_13832794.json"
129530 "USA/WA-UW-22062967487/2022" "EPI_ISL_13832784" "ON986908.1" "Pavitra Roychoudhury et al" "UW Virology Lab" "UW Virology Lab" "https://www.epicov.org/acknowledgement/27/84/EPI_ISL_13832784.json"
129531 "USA/WA-UW-22062971379/2022" "EPI_ISL_13832818" "ON986942.1" "Pavitra Roychoudhury et al" "UW Virology Lab" "UW Virology Lab" "https://www.epicov.org/acknowledgement/28/18/EPI_ISL_13832818.json"
129532 "USA/WA-UW-22062972434/2022" "EPI_ISL_13832793" "ON986917.1" "Pavitra Roychoudhury et al" "UW Virology Lab" "UW Virology Lab" "https://www.epicov.org/acknowledgement/27/93/EPI_ISL_13832793.json"
129533 "USA/WA-UW-22062973870/2022" "EPI_ISL_13832783" "ON986907.1" "Pavitra Roychoudhury et al" "UW Virology Lab" "UW Virology Lab" "https://www.epicov.org/acknowledgement/27/83/EPI_ISL_13832783.json"
129534 "USA/WA-UW-22062978610/2022" "EPI_ISL_13832803" "ON986928.1" "Pavitra Roychoudhury et al" "UW Virology Lab" "UW Virology Lab" "https://www.epicov.org/acknowledgement/28/03/EPI_ISL_13832803.json"
129535 "USA/WA-UW-22062978633/2022" "EPI_ISL_13832802" "ON986927.1" "Pavitra Roychoudhury et al" "UW Virology Lab" "UW Virology Lab" "https://www.epicov.org/acknowledgement/28/02/EPI_ISL_13832802.json"
129536 "USA/WA-UW-22062978808/2022" "EPI_ISL_13832817" "ON986941.1" "Pavitra Roychoudhury et al" "UW Virology Lab" "UW Virology Lab" "https://www.epicov.org/acknowledgement/28/17/EPI_ISL_13832817.json"
129537 "USA/WA-UW-22062978906/2022" "EPI_ISL_13832809" "ON986933.1" "Pavitra Roychoudhury et al" "UW Virology Lab" "UW Virology Lab" "https://www.epicov.org/acknowledgement/28/09/EPI_ISL_13832809.json"
129538 "USA/WA-UW-22062979038/2022" "EPI_ISL_13832824" "ON986949.1" "Pavitra Roychoudhury et al" "UW Virology Lab" "UW Virology Lab" "https://www.epicov.org/acknowledgement/28/24/EPI_ISL_13832824.json"
129539 "USA/WA-UW-22062979258/2022" "EPI_ISL_13832805" "ON986930.1" "Pavitra Roychoudhury et al" "UW Virology Lab" "UW Virology Lab" "https://www.epicov.org/acknowledgement/28/05/EPI_ISL_13832805.json"
129540 "USA/WA-UW-22062980934/2022" "EPI_ISL_13832798" "ON986923.1" "Pavitra Roychoudhury et al" "UW Virology Lab" "UW Virology Lab" "https://www.epicov.org/acknowledgement/27/98/EPI_ISL_13832798.json"
129541 "USA/WA-UW-22062982933/2022" "EPI_ISL_13832812" "ON986936.1" "Pavitra Roychoudhury et al" "UW Virology Lab" "UW Virology Lab" "https://www.epicov.org/acknowledgement/28/12/EPI_ISL_13832812.json"
129542 "USA/WA-UW-22062983379/2022" "EPI_ISL_13832807" "ON986932.1" "Pavitra Roychoudhury et al" "UW Virology Lab" "UW Virology Lab" "https://www.epicov.org/acknowledgement/28/07/EPI_ISL_13832807.json"
129543 "USA/WA-UW-22062985152/2022" "EPI_ISL_13832799" "ON986924.1" "Pavitra Roychoudhury et al" "UW Virology Lab" "UW Virology Lab" "https://www.epicov.org/acknowledgement/27/99/EPI_ISL_13832799.json"
129544 "USA/WA-UW-22062985614/2022" "EPI_ISL_13832823" "ON986948.1" "Pavitra Roychoudhury et al" "UW Virology Lab" "UW Virology Lab" "https://www.epicov.org/acknowledgement/28/23/EPI_ISL_13832823.json"
129545 "USA/WA-UW-22062985726/2022" "EPI_ISL_13832819" "ON986943.1" "Pavitra Roychoudhury et al" "UW Virology Lab" "UW Virology Lab" "https://www.epicov.org/acknowledgement/28/19/EPI_ISL_13832819.json"
129546 "USA/WA-UW-22062990699/2022" "EPI_ISL_13832804" "ON986929.1" "Pavitra Roychoudhury et al" "UW Virology Lab" "UW Virology Lab" "https://www.epicov.org/acknowledgement/28/04/EPI_ISL_13832804.json"
129547 "USA/WA-UW-22062993615/2022" "EPI_ISL_13832821" "ON986945.1" "Pavitra Roychoudhury et al" "UW Virology Lab" "UW Virology Lab" "https://www.epicov.org/acknowledgement/28/21/EPI_ISL_13832821.json"
129548 "USA/WA-UW-22062998097/2022" "EPI_ISL_13832781" "ON986905.1" "Pavitra Roychoudhury et al" "UW Virology Lab" "UW Virology Lab" "https://www.epicov.org/acknowledgement/27/81/EPI_ISL_13832781.json"
129549 "USA/WA-UW-22062998536/2022" "EPI_ISL_13832808" "?" "Pavitra Roychoudhury et al" "UW Virology Lab" "UW Virology Lab" "https://www.epicov.org/acknowledgement/28/08/EPI_ISL_13832808.json"
129550 "USA/WA-UW-22070123935/2022" "EPI_ISL_13856611" "ON996955.1" "Pavitra Roychoudhury et al" "UW Virology Lab" "UW Virology Lab" "https://www.epicov.org/acknowledgement/66/11/EPI_ISL_13856611.json"
129551 "USA/WA-UW-22070324341/2022" "EPI_ISL_13982721" "OP034725.1" "Pavitra Roychoudhury et al" "UW Virology Lab" "UW Virology Lab" "https://www.epicov.org/acknowledgement/27/21/EPI_ISL_13982721.json"
129552 "USA/WA-UW-22070382752/2022" "EPI_ISL_13982714" "OP034718.1" "Pavitra Roychoudhury et al" "UW Virology Lab" "UW Virology Lab" "https://www.epicov.org/acknowledgement/27/14/EPI_ISL_13982714.json"
129553 "USA/WA-UW-22070390749/2022" "EPI_ISL_13856591" "ON996935.1" "Pavitra Roychoudhury et al" "UW Virology Lab" "UW Virology Lab" "https://www.epicov.org/acknowledgement/65/91/EPI_ISL_13856591.json"
129554 "USA/WA-UW-22070392257/2022" "EPI_ISL_13982722" "OP034726.1" "Pavitra Roychoudhury et al" "UW Virology Lab" "UW Virology Lab" "https://www.epicov.org/acknowledgement/27/22/EPI_ISL_13982722.json"
129555 "USA/WA-UW-22070507774/2022" "EPI_ISL_13856587" "ON996931.1" "Pavitra Roychoudhury et al" "UW Virology Lab" "UW Virology Lab" "https://www.epicov.org/acknowledgement/65/87/EPI_ISL_13856587.json"
129556 "USA/WA-UW-22070508232/2022" "EPI_ISL_13856586" "ON996930.1" "Pavitra Roychoudhury et al" "UW Virology Lab" "UW Virology Lab" "https://www.epicov.org/acknowledgement/65/86/EPI_ISL_13856586.json"
129557 "USA/WA-UW-22070531199/2022" "EPI_ISL_13856580" "ON996924.1" "Pavitra Roychoudhury et al" "UW Virology Lab" "UW Virology Lab" "https://www.epicov.org/acknowledgement/65/80/EPI_ISL_13856580.json"
129558 "USA/WA-UW-22070534991/2022" "EPI_ISL_13982705" "OP034709.1" "Pavitra Roychoudhury et al" "UW Virology Lab" "UW Virology Lab" "https://www.epicov.org/acknowledgement/27/05/EPI_ISL_13982705.json"
129559 "USA/WA-UW-22070548571/2022" "EPI_ISL_13982717" "OP034721.1" "Pavitra Roychoudhury et al" "UW Virology Lab" "UW Virology Lab" "https://www.epicov.org/acknowledgement/27/17/EPI_ISL_13982717.json"
129560 "USA/WA-UW-22070550171/2022" "EPI_ISL_13856584" "ON996928.1" "Pavitra Roychoudhury et al" "UW Virology Lab" "UW Virology Lab" "https://www.epicov.org/acknowledgement/65/84/EPI_ISL_13856584.json"
129561 "USA/WA-UW-22070582513/2022" "EPI_ISL_13856583" "ON996927.1" "Pavitra Roychoudhury et al" "UW Virology Lab" "UW Virology Lab" "https://www.epicov.org/acknowledgement/65/83/EPI_ISL_13856583.json"
129562 "USA/WA-UW-22070591331/2022" "EPI_ISL_13982710" "OP034714.1" "Pavitra Roychoudhury et al" "UW Virology Lab" "UW Virology Lab" "https://www.epicov.org/acknowledgement/27/10/EPI_ISL_13982710.json"
129563 "USA/WA-UW-22070599033/2022" "EPI_ISL_13856582" "ON996926.1" "Pavitra Roychoudhury et al" "UW Virology Lab" "UW Virology Lab" "https://www.epicov.org/acknowledgement/65/82/EPI_ISL_13856582.json"
129564 "USA/WA-UW-22070599874/2022" "EPI_ISL_13856593" "ON996937.1" "Pavitra Roychoudhury et al" "UW Virology Lab" "UW Virology Lab" "https://www.epicov.org/acknowledgement/65/93/EPI_ISL_13856593.json"
129565 "USA/WA-UW-22070611449/2022" "EPI_ISL_13982707" "OP034711.1" "Pavitra Roychoudhury et al" "UW Virology Lab" "UW Virology Lab" "https://www.epicov.org/acknowledgement/27/07/EPI_ISL_13982707.json"
129566 "USA/WA-UW-22070646608/2022" "EPI_ISL_13982708" "OP034712.1" "Pavitra Roychoudhury et al" "UW Virology Lab" "UW Virology Lab" "https://www.epicov.org/acknowledgement/27/08/EPI_ISL_13982708.json"
129567 "USA/WA-UW-22070651438/2022" "EPI_ISL_13982716" "OP034720.1" "Pavitra Roychoudhury et al" "UW Virology Lab" "UW Virology Lab" "https://www.epicov.org/acknowledgement/27/16/EPI_ISL_13982716.json"
129568 "USA/WA-UW-22070665842/2022" "EPI_ISL_14135767" "OP102359.1" "Pavitra Roychoudhury et al" "UW Virology Lab" "UW Virology Lab" "https://www.epicov.org/acknowledgement/57/67/EPI_ISL_14135767.json"
129569 "USA/WA-UW-22070690032/2022" "EPI_ISL_13982724" "OP034728.1" "Pavitra Roychoudhury et al" "UW Virology Lab" "UW Virology Lab" "https://www.epicov.org/acknowledgement/27/24/EPI_ISL_13982724.json"
129570 "USA/WA-UW-22070723373/2022" "EPI_ISL_13982720" "OP034724.1" "Pavitra Roychoudhury et al" "UW Virology Lab" "UW Virology Lab" "https://www.epicov.org/acknowledgement/27/20/EPI_ISL_13982720.json"
129571 "USA/WA-UW-22070736715/2022" "EPI_ISL_14430538" "OP209117.1" "Pavitra Roychoudhury et al" "UW Virology Lab" "UW Virology Lab" "https://www.epicov.org/acknowledgement/05/38/EPI_ISL_14430538.json"
129572 "USA/WA-UW-22070745092/2022" "EPI_ISL_14430537" "OP209116.1" "Pavitra Roychoudhury et al" "UW Virology Lab" "UW Virology Lab" "https://www.epicov.org/acknowledgement/05/37/EPI_ISL_14430537.json"
129573 "USA/WA-UW-22070747543/2022" "EPI_ISL_14430540" "OP209119.1" "Pavitra Roychoudhury et al" "UW Virology Lab" "UW Virology Lab" "https://www.epicov.org/acknowledgement/05/40/EPI_ISL_14430540.json"
129574 "USA/WA-UW-22070760847/2022" "EPI_ISL_13982725" "OP034729.1" "Pavitra Roychoudhury et al" "UW Virology Lab" "UW Virology Lab" "https://www.epicov.org/acknowledgement/27/25/EPI_ISL_13982725.json"
129575 "USA/WA-UW-22070808034/2022" "EPI_ISL_14430542" "OP209121.1" "Pavitra Roychoudhury et al" "UW Virology Lab" "UW Virology Lab" "https://www.epicov.org/acknowledgement/05/42/EPI_ISL_14430542.json"
129576 "USA/WA-UW-22070898562/2022" "EPI_ISL_14430543" "OP209122.1" "Pavitra Roychoudhury et al" "UW Virology Lab" "UW Virology Lab" "https://www.epicov.org/acknowledgement/05/43/EPI_ISL_14430543.json"
129577 "USA/WA-UW-22070899636/2022" "EPI_ISL_14430541" "OP209120.1" "Pavitra Roychoudhury et al" "UW Virology Lab" "UW Virology Lab" "https://www.epicov.org/acknowledgement/05/41/EPI_ISL_14430541.json"
129578 "USA/WA-UW-22070924488/2022" "EPI_ISL_14430545" "OP209124.1" "Pavitra Roychoudhury et al" "UW Virology Lab" "UW Virology Lab" "https://www.epicov.org/acknowledgement/05/45/EPI_ISL_14430545.json"
129579 "USA/WA-UW-22070954819/2022" "EPI_ISL_14430544" "OP209123.1" "Pavitra Roychoudhury et al" "UW Virology Lab" "UW Virology Lab" "https://www.epicov.org/acknowledgement/05/44/EPI_ISL_14430544.json"
129580 "USA/WA-UW-22070968497/2022" "EPI_ISL_14430546" "OP209125.1" "Pavitra Roychoudhury et al" "UW Virology Lab" "UW Virology Lab" "https://www.epicov.org/acknowledgement/05/46/EPI_ISL_14430546.json"
129581 "USA/WA-UW-22071003271/2022" "EPI_ISL_14430551" "OP209131.1" "Pavitra Roychoudhury et al" "UW Virology Lab" "UW Virology Lab" "https://www.epicov.org/acknowledgement/05/51/EPI_ISL_14430551.json"
129582 "USA/WA-UW-22071008886/2022" "EPI_ISL_14135698" "OP102296.1" "Pavitra Roychoudhury et al" "UW Virology Lab" "UW Virology Lab" "https://www.epicov.org/acknowledgement/56/98/EPI_ISL_14135698.json"
129583 "USA/WA-UW-22071020414/2022" "EPI_ISL_14430548" "OP209128.1" "Pavitra Roychoudhury et al" "UW Virology Lab" "UW Virology Lab" "https://www.epicov.org/acknowledgement/05/48/EPI_ISL_14430548.json"
129584 "USA/WA-UW-22071025466/2022" "EPI_ISL_14135695" "OP102294.1" "Pavitra Roychoudhury et al" "UW Virology Lab" "UW Virology Lab" "https://www.epicov.org/acknowledgement/56/95/EPI_ISL_14135695.json"
129585 "USA/WA-UW-22071029165/2022" "EPI_ISL_14156648" "OP107688.1" "Pavitra Roychoudhury et al" "UW Virology Lab" "UW Virology Lab" "https://www.epicov.org/acknowledgement/66/48/EPI_ISL_14156648.json"
129586 "USA/WA-UW-22071050921/2022" "EPI_ISL_14430547" "OP209127.1" "Pavitra Roychoudhury et al" "UW Virology Lab" "UW Virology Lab" "https://www.epicov.org/acknowledgement/05/47/EPI_ISL_14430547.json"
129587 "USA/WA-UW-22071051338/2022" "EPI_ISL_14135697" "OP102295.1" "Pavitra Roychoudhury et al" "UW Virology Lab" "UW Virology Lab" "https://www.epicov.org/acknowledgement/56/97/EPI_ISL_14135697.json"
129588 "USA/WA-UW-22071055382/2022" "EPI_ISL_14135704" "OP102302.1" "Pavitra Roychoudhury et al" "UW Virology Lab" "UW Virology Lab" "https://www.epicov.org/acknowledgement/57/04/EPI_ISL_14135704.json"
129589 "USA/WA-UW-22071061771/2022" "EPI_ISL_14135700" "OP102298.1" "Pavitra Roychoudhury et al" "UW Virology Lab" "UW Virology Lab" "https://www.epicov.org/acknowledgement/57/00/EPI_ISL_14135700.json"
129590 "USA/WA-UW-22071062774/2022" "EPI_ISL_14135699" "OP102297.1" "Pavitra Roychoudhury et al" "UW Virology Lab" "UW Virology Lab" "https://www.epicov.org/acknowledgement/56/99/EPI_ISL_14135699.json"
129591 "USA/WA-UW-22071063886/2022" "EPI_ISL_14135702" "OP102300.1" "Pavitra Roychoudhury et al" "UW Virology Lab" "UW Virology Lab" "https://www.epicov.org/acknowledgement/57/02/EPI_ISL_14135702.json"
129592 "USA/WA-UW-22071072920/2022" "EPI_ISL_14430549" "OP209129.1" "Pavitra Roychoudhury et al" "UW Virology Lab" "UW Virology Lab" "https://www.epicov.org/acknowledgement/05/49/EPI_ISL_14430549.json"
129593 "USA/WA-UW-22071073589/2022" "EPI_ISL_14156649" "OP107689.1" "Pavitra Roychoudhury et al" "UW Virology Lab" "UW Virology Lab" "https://www.epicov.org/acknowledgement/66/49/EPI_ISL_14156649.json"
129594 "USA/WA-UW-22071074980/2022" "EPI_ISL_14156647" "OP107687.1" "Pavitra Roychoudhury et al" "UW Virology Lab" "UW Virology Lab" "https://www.epicov.org/acknowledgement/66/47/EPI_ISL_14156647.json"
129595 "USA/WA-UW-22071099296/2022" "EPI_ISL_14430550" "OP209130.1" "Pavitra Roychoudhury et al" "UW Virology Lab" "UW Virology Lab" "https://www.epicov.org/acknowledgement/05/50/EPI_ISL_14430550.json"
129596 "USA/WA-UW-22071100830/2022" "EPI_ISL_14156512" "OP107549.1" "Pavitra Roychoudhury et al" "UW Virology Lab" "UW Virology Lab" "https://www.epicov.org/acknowledgement/65/12/EPI_ISL_14156512.json"
129597 "USA/WA-UW-22071101994/2022" "EPI_ISL_14156504" "OP107541.1" "Pavitra Roychoudhury et al" "UW Virology Lab" "UW Virology Lab" "https://www.epicov.org/acknowledgement/65/04/EPI_ISL_14156504.json"
129598 "USA/WA-UW-22071106829/2022" "EPI_ISL_14156493" "OP107529.1" "Pavitra Roychoudhury et al" "UW Virology Lab" "UW Virology Lab" "https://www.epicov.org/acknowledgement/64/93/EPI_ISL_14156493.json"
129599 "USA/WA-UW-22071111705/2022" "EPI_ISL_14156503" "OP107540.1" "Pavitra Roychoudhury et al" "UW Virology Lab" "UW Virology Lab" "https://www.epicov.org/acknowledgement/65/03/EPI_ISL_14156503.json"
129600 "USA/WA-UW-22071112163/2022" "EPI_ISL_14156500" "OP107536.1" "Pavitra Roychoudhury et al" "UW Virology Lab" "UW Virology Lab" "https://www.epicov.org/acknowledgement/65/00/EPI_ISL_14156500.json"
129601 "USA/WA-UW-22071113438/2022" "EPI_ISL_14156497" "OP107533.1" "Pavitra Roychoudhury et al" "UW Virology Lab" "UW Virology Lab" "https://www.epicov.org/acknowledgement/64/97/EPI_ISL_14156497.json"
129602 "USA/WA-UW-22071113682/2022" "EPI_ISL_14156510" "OP107547.1" "Pavitra Roychoudhury et al" "UW Virology Lab" "UW Virology Lab" "https://www.epicov.org/acknowledgement/65/10/EPI_ISL_14156510.json"
129603 "USA/WA-UW-22071113915/2022" "EPI_ISL_14156531" "OP107568.1" "Pavitra Roychoudhury et al" "UW Virology Lab" "UW Virology Lab" "https://www.epicov.org/acknowledgement/65/31/EPI_ISL_14156531.json"
129604 "USA/WA-UW-22071114633/2022" "EPI_ISL_14156519" "OP107556.1" "Pavitra Roychoudhury et al" "UW Virology Lab" "UW Virology Lab" "https://www.epicov.org/acknowledgement/65/19/EPI_ISL_14156519.json"
129605 "USA/WA-UW-22071115922/2022" "EPI_ISL_14156538" "OP107575.1" "Pavitra Roychoudhury et al" "UW Virology Lab" "UW Virology Lab" "https://www.epicov.org/acknowledgement/65/38/EPI_ISL_14156538.json"
129606 "USA/WA-UW-22071115966/2022" "EPI_ISL_14156494" "OP107530.1" "Pavitra Roychoudhury et al" "UW Virology Lab" "UW Virology Lab" "https://www.epicov.org/acknowledgement/64/94/EPI_ISL_14156494.json"
129607 "USA/WA-UW-22071116025/2022" "EPI_ISL_14156513" "OP107550.1" "Pavitra Roychoudhury et al" "UW Virology Lab" "UW Virology Lab" "https://www.epicov.org/acknowledgement/65/13/EPI_ISL_14156513.json"
129608 "USA/WA-UW-22071118749/2022" "EPI_ISL_14156535" "OP107572.1" "Pavitra Roychoudhury et al" "UW Virology Lab" "UW Virology Lab" "https://www.epicov.org/acknowledgement/65/35/EPI_ISL_14156535.json"
129609 "USA/WA-UW-22071126333/2022" "EPI_ISL_14156483" "?" "Pavitra Roychoudhury et al" "UW Virology Lab" "UW Virology Lab" "https://www.epicov.org/acknowledgement/64/83/EPI_ISL_14156483.json"
129610 "USA/WA-UW-22071128835/2022" "EPI_ISL_14156522" "OP107559.1" "Pavitra Roychoudhury et al" "UW Virology Lab" "UW Virology Lab" "https://www.epicov.org/acknowledgement/65/22/EPI_ISL_14156522.json"
129611 "USA/WA-UW-22071135516/2022" "EPI_ISL_14156651" "OP107691.1" "Pavitra Roychoudhury et al" "UW Virology Lab" "UW Virology Lab" "https://www.epicov.org/acknowledgement/66/51/EPI_ISL_14156651.json"
129612 "USA/WA-UW-22071135652/2022" "EPI_ISL_14156540" "OP107577.1" "Pavitra Roychoudhury et al" "UW Virology Lab" "UW Virology Lab" "https://www.epicov.org/acknowledgement/65/40/EPI_ISL_14156540.json"
129613 "USA/WA-UW-22071137395/2022" "EPI_ISL_14156539" "OP107576.1" "Pavitra Roychoudhury et al" "UW Virology Lab" "UW Virology Lab" "https://www.epicov.org/acknowledgement/65/39/EPI_ISL_14156539.json"
129614 "USA/WA-UW-22071138092/2022" "EPI_ISL_14156509" "OP107546.1" "Pavitra Roychoudhury et al" "UW Virology Lab" "UW Virology Lab" "https://www.epicov.org/acknowledgement/65/09/EPI_ISL_14156509.json"
129615 "USA/WA-UW-22071138766/2022" "EPI_ISL_14156537" "OP107574.1" "Pavitra Roychoudhury et al" "UW Virology Lab" "UW Virology Lab" "https://www.epicov.org/acknowledgement/65/37/EPI_ISL_14156537.json"
129616 "USA/WA-UW-22071139633/2022" "EPI_ISL_14156517" "OP107554.1" "Pavitra Roychoudhury et al" "UW Virology Lab" "UW Virology Lab" "https://www.epicov.org/acknowledgement/65/17/EPI_ISL_14156517.json"
129617 "USA/WA-UW-22071141399/2022" "EPI_ISL_14156530" "OP107567.1" "Pavitra Roychoudhury et al" "UW Virology Lab" "UW Virology Lab" "https://www.epicov.org/acknowledgement/65/30/EPI_ISL_14156530.json"
129618 "USA/WA-UW-22071142733/2022" "EPI_ISL_14156536" "OP107573.1" "Pavitra Roychoudhury et al" "UW Virology Lab" "UW Virology Lab" "https://www.epicov.org/acknowledgement/65/36/EPI_ISL_14156536.json"
129619 "USA/WA-UW-22071144919/2022" "EPI_ISL_14156521" "OP107558.1" "Pavitra Roychoudhury et al" "UW Virology Lab" "UW Virology Lab" "https://www.epicov.org/acknowledgement/65/21/EPI_ISL_14156521.json"
129620 "USA/WA-UW-22071145205/2022" "EPI_ISL_14156514" "OP107551.1" "Pavitra Roychoudhury et al" "UW Virology Lab" "UW Virology Lab" "https://www.epicov.org/acknowledgement/65/14/EPI_ISL_14156514.json"
129621 "USA/WA-UW-22071146123/2022" "EPI_ISL_14156495" "OP107531.1" "Pavitra Roychoudhury et al" "UW Virology Lab" "UW Virology Lab" "https://www.epicov.org/acknowledgement/64/95/EPI_ISL_14156495.json"
129622 "USA/WA-UW-22071146836/2022" "EPI_ISL_14156541" "OP107578.1" "Pavitra Roychoudhury et al" "UW Virology Lab" "UW Virology Lab" "https://www.epicov.org/acknowledgement/65/41/EPI_ISL_14156541.json"
129623 "USA/WA-UW-22071147149/2022" "EPI_ISL_14156516" "OP107553.1" "Pavitra Roychoudhury et al" "UW Virology Lab" "UW Virology Lab" "https://www.epicov.org/acknowledgement/65/16/EPI_ISL_14156516.json"
129624 "USA/WA-UW-22071147860/2022" "EPI_ISL_14156487" "OP107523.1" "Pavitra Roychoudhury et al" "UW Virology Lab" "UW Virology Lab" "https://www.epicov.org/acknowledgement/64/87/EPI_ISL_14156487.json"
129625 "USA/WA-UW-22071148956/2022" "EPI_ISL_14156520" "OP107557.1" "Pavitra Roychoudhury et al" "UW Virology Lab" "UW Virology Lab" "https://www.epicov.org/acknowledgement/65/20/EPI_ISL_14156520.json"
129626 "USA/WA-UW-22071150324/2022" "EPI_ISL_14156526" "OP107563.1" "Pavitra Roychoudhury et al" "UW Virology Lab" "UW Virology Lab" "https://www.epicov.org/acknowledgement/65/26/EPI_ISL_14156526.json"
129627 "USA/WA-UW-22071151976/2022" "EPI_ISL_14156532" "OP107569.1" "Pavitra Roychoudhury et al" "UW Virology Lab" "UW Virology Lab" "https://www.epicov.org/acknowledgement/65/32/EPI_ISL_14156532.json"
129628 "USA/WA-UW-22071152442/2022" "EPI_ISL_14156527" "OP107564.1" "Pavitra Roychoudhury et al" "UW Virology Lab" "UW Virology Lab" "https://www.epicov.org/acknowledgement/65/27/EPI_ISL_14156527.json"
129629 "USA/WA-UW-22071157293/2022" "EPI_ISL_14156524" "OP107561.1" "Pavitra Roychoudhury et al" "UW Virology Lab" "UW Virology Lab" "https://www.epicov.org/acknowledgement/65/24/EPI_ISL_14156524.json"
129630 "USA/WA-UW-22071157913/2022" "EPI_ISL_14156518" "OP107555.1" "Pavitra Roychoudhury et al" "UW Virology Lab" "UW Virology Lab" "https://www.epicov.org/acknowledgement/65/18/EPI_ISL_14156518.json"
129631 "USA/WA-UW-22071158062/2022" "EPI_ISL_14156511" "OP107548.1" "Pavitra Roychoudhury et al" "UW Virology Lab" "UW Virology Lab" "https://www.epicov.org/acknowledgement/65/11/EPI_ISL_14156511.json"
129632 "USA/WA-UW-22071158810/2022" "EPI_ISL_14156529" "OP107566.1" "Pavitra Roychoudhury et al" "UW Virology Lab" "UW Virology Lab" "https://www.epicov.org/acknowledgement/65/29/EPI_ISL_14156529.json"
129633 "USA/WA-UW-22071158855/2022" "EPI_ISL_14156506" "OP107543.1" "Pavitra Roychoudhury et al" "UW Virology Lab" "UW Virology Lab" "https://www.epicov.org/acknowledgement/65/06/EPI_ISL_14156506.json"
129634 "USA/WA-UW-22071158972/2022" "EPI_ISL_14156507" "OP107544.1" "Pavitra Roychoudhury et al" "UW Virology Lab" "UW Virology Lab" "https://www.epicov.org/acknowledgement/65/07/EPI_ISL_14156507.json"
129635 "USA/WA-UW-22071160197/2022" "EPI_ISL_14156502" "OP107539.1" "Pavitra Roychoudhury et al" "UW Virology Lab" "UW Virology Lab" "https://www.epicov.org/acknowledgement/65/02/EPI_ISL_14156502.json"
129636 "USA/WA-UW-22071165251/2022" "EPI_ISL_14156508" "OP107545.1" "Pavitra Roychoudhury et al" "UW Virology Lab" "UW Virology Lab" "https://www.epicov.org/acknowledgement/65/08/EPI_ISL_14156508.json"
129637 "USA/WA-UW-22071168775/2022" "EPI_ISL_14156650" "OP107690.1" "Pavitra Roychoudhury et al" "UW Virology Lab" "UW Virology Lab" "https://www.epicov.org/acknowledgement/66/50/EPI_ISL_14156650.json"
129638 "USA/WA-UW-22071170383/2022" "EPI_ISL_14430553" "OP209133.1" "Pavitra Roychoudhury et al" "UW Virology Lab" "UW Virology Lab" "https://www.epicov.org/acknowledgement/05/53/EPI_ISL_14430553.json"
129639 "USA/WA-UW-22071170604/2022" "EPI_ISL_14156484" "OP107520.1" "Pavitra Roychoudhury et al" "UW Virology Lab" "UW Virology Lab" "https://www.epicov.org/acknowledgement/64/84/EPI_ISL_14156484.json"
129640 "USA/WA-UW-22071171806/2022" "EPI_ISL_14156489" "OP107525.1" "Pavitra Roychoudhury et al" "UW Virology Lab" "UW Virology Lab" "https://www.epicov.org/acknowledgement/64/89/EPI_ISL_14156489.json"
129641 "USA/WA-UW-22071172429/2022" "EPI_ISL_14156525" "OP107562.1" "Pavitra Roychoudhury et al" "UW Virology Lab" "UW Virology Lab" "https://www.epicov.org/acknowledgement/65/25/EPI_ISL_14156525.json"
129642 "USA/WA-UW-22071174519/2022" "EPI_ISL_14156486" "OP107522.1" "Pavitra Roychoudhury et al" "UW Virology Lab" "UW Virology Lab" "https://www.epicov.org/acknowledgement/64/86/EPI_ISL_14156486.json"
129643 "USA/WA-UW-22071179883/2022" "EPI_ISL_14156492" "OP107528.1" "Pavitra Roychoudhury et al" "UW Virology Lab" "UW Virology Lab" "https://www.epicov.org/acknowledgement/64/92/EPI_ISL_14156492.json"
129644 "USA/WA-UW-22071180338/2022" "EPI_ISL_14156488" "OP107524.1" "Pavitra Roychoudhury et al" "UW Virology Lab" "UW Virology Lab" "https://www.epicov.org/acknowledgement/64/88/EPI_ISL_14156488.json"
129645 "USA/WA-UW-22071180930/2022" "EPI_ISL_14156499" "OP107535.1" "Pavitra Roychoudhury et al" "UW Virology Lab" "UW Virology Lab" "https://www.epicov.org/acknowledgement/64/99/EPI_ISL_14156499.json"
129646 "USA/WA-UW-22071181458/2022" "EPI_ISL_14156534" "OP107571.1" "Pavitra Roychoudhury et al" "UW Virology Lab" "UW Virology Lab" "https://www.epicov.org/acknowledgement/65/34/EPI_ISL_14156534.json"
129647 "USA/WA-UW-22071181814/2022" "EPI_ISL_14156505" "OP107542.1" "Pavitra Roychoudhury et al" "UW Virology Lab" "UW Virology Lab" "https://www.epicov.org/acknowledgement/65/05/EPI_ISL_14156505.json"
129648 "USA/WA-UW-22071186017/2022" "EPI_ISL_14156498" "OP107534.1" "Pavitra Roychoudhury et al" "UW Virology Lab" "UW Virology Lab" "https://www.epicov.org/acknowledgement/64/98/EPI_ISL_14156498.json"
129649 "USA/WA-UW-22071186110/2022" "EPI_ISL_14430552" "OP209132.1" "Pavitra Roychoudhury et al" "UW Virology Lab" "UW Virology Lab" "https://www.epicov.org/acknowledgement/05/52/EPI_ISL_14430552.json"
129650 "USA/WA-UW-22071186747/2022" "EPI_ISL_14156523" "OP107560.1" "Pavitra Roychoudhury et al" "UW Virology Lab" "UW Virology Lab" "https://www.epicov.org/acknowledgement/65/23/EPI_ISL_14156523.json"
129651 "USA/WA-UW-22071188303/2022" "EPI_ISL_14156501" "OP107538.1" "Pavitra Roychoudhury et al" "UW Virology Lab" "UW Virology Lab" "https://www.epicov.org/acknowledgement/65/01/EPI_ISL_14156501.json"
129652 "USA/WA-UW-22071188885/2022" "EPI_ISL_14156533" "OP107570.1" "Pavitra Roychoudhury et al" "UW Virology Lab" "UW Virology Lab" "https://www.epicov.org/acknowledgement/65/33/EPI_ISL_14156533.json"
129653 "USA/WA-UW-22071190736/2022" "EPI_ISL_14156491" "OP107527.1" "Pavitra Roychoudhury et al" "UW Virology Lab" "UW Virology Lab" "https://www.epicov.org/acknowledgement/64/91/EPI_ISL_14156491.json"
129654 "USA/WA-UW-22071197724/2022" "EPI_ISL_14156496" "OP107532.1" "Pavitra Roychoudhury et al" "UW Virology Lab" "UW Virology Lab" "https://www.epicov.org/acknowledgement/64/96/EPI_ISL_14156496.json"
129655 "USA/WA-UW-22071198207/2022" "EPI_ISL_14156490" "OP107526.1" "Pavitra Roychoudhury et al" "UW Virology Lab" "UW Virology Lab" "https://www.epicov.org/acknowledgement/64/90/EPI_ISL_14156490.json"
129656 "USA/WA-UW-22071210831/2022" "EPI_ISL_14430554" "OP209134.1" "Pavitra Roychoudhury et al" "UW Virology Lab" "UW Virology Lab" "https://www.epicov.org/acknowledgement/05/54/EPI_ISL_14430554.json"
129657 "USA/WA-UW-22071248090/2022" "EPI_ISL_14156653" "OP107693.1" "Pavitra Roychoudhury et al" "UW Virology Lab" "UW Virology Lab" "https://www.epicov.org/acknowledgement/66/53/EPI_ISL_14156653.json"
129658 "USA/WA-UW-22071259076/2022" "EPI_ISL_14156655" "OP107694.1" "Pavitra Roychoudhury et al" "UW Virology Lab" "UW Virology Lab" "https://www.epicov.org/acknowledgement/66/55/EPI_ISL_14156655.json"
129659 "USA/WA-UW-22071280383/2022" "EPI_ISL_14156654" "?" "Pavitra Roychoudhury et al" "UW Virology Lab" "UW Virology Lab" "https://www.epicov.org/acknowledgement/66/54/EPI_ISL_14156654.json"
129660 "USA/WA-UW-22071281740/2022" "EPI_ISL_14156652" "OP107692.1" "Pavitra Roychoudhury et al" "UW Virology Lab" "UW Virology Lab" "https://www.epicov.org/acknowledgement/66/52/EPI_ISL_14156652.json"
129661 "USA/WA-UW-22071310803/2022" "EPI_ISL_14430575" "OP209156.1" "Pavitra Roychoudhury et al" "UW Virology Lab" "UW Virology Lab" "https://www.epicov.org/acknowledgement/05/75/EPI_ISL_14430575.json"
129662 "USA/WA-UW-22071323020/2022" "EPI_ISL_14430556" "OP209136.1" "Pavitra Roychoudhury et al" "UW Virology Lab" "UW Virology Lab" "https://www.epicov.org/acknowledgement/05/56/EPI_ISL_14430556.json"
129663 "USA/WA-UW-22071323137/2022" "EPI_ISL_14430555" "OP209135.1" "Pavitra Roychoudhury et al" "UW Virology Lab" "UW Virology Lab" "https://www.epicov.org/acknowledgement/05/55/EPI_ISL_14430555.json"
129664 "USA/WA-UW-22071338975/2022" "EPI_ISL_14430584" "OP209165.1" "Pavitra Roychoudhury et al" "UW Virology Lab" "UW Virology Lab" "https://www.epicov.org/acknowledgement/05/84/EPI_ISL_14430584.json"
129665 "USA/WA-UW-22071384628/2022" "EPI_ISL_14430585" "OP209166.1" "Pavitra Roychoudhury et al" "UW Virology Lab" "UW Virology Lab" "https://www.epicov.org/acknowledgement/05/85/EPI_ISL_14430585.json"
129666 "USA/WA-UW-22071400033/2022" "EPI_ISL_14156586" "OP107629.1" "Pavitra Roychoudhury et al" "UW Virology Lab" "UW Virology Lab" "https://www.epicov.org/acknowledgement/65/86/EPI_ISL_14156586.json"
129667 "USA/WA-UW-22071400962/2022" "EPI_ISL_14156633" "OP107674.1" "Pavitra Roychoudhury et al" "UW Virology Lab" "UW Virology Lab" "https://www.epicov.org/acknowledgement/66/33/EPI_ISL_14156633.json"
129668 "USA/WA-UW-22071402581/2022" "EPI_ISL_14156608" "OP107650.1" "Pavitra Roychoudhury et al" "UW Virology Lab" "UW Virology Lab" "https://www.epicov.org/acknowledgement/66/08/EPI_ISL_14156608.json"
129669 "USA/WA-UW-22071406140/2022" "EPI_ISL_14624088" "OP348552.1" "Pavitra Roychoudhury et al" "UW Virology Lab" "UW Virology Lab" "https://www.epicov.org/acknowledgement/40/88/EPI_ISL_14624088.json"
129670 "USA/WA-UW-22071409717/2022" "EPI_ISL_14624089" "OP348553.1" "Pavitra Roychoudhury et al" "UW Virology Lab" "UW Virology Lab" "https://www.epicov.org/acknowledgement/40/89/EPI_ISL_14624089.json"
129671 "USA/WA-UW-22071411093/2022" "EPI_ISL_14156656" "OP107695.1" "Pavitra Roychoudhury et al" "UW Virology Lab" "UW Virology Lab" "https://www.epicov.org/acknowledgement/66/56/EPI_ISL_14156656.json"
129672 "USA/WA-UW-22071411688/2022" "EPI_ISL_14156609" "OP107651.1" "Pavitra Roychoudhury et al" "UW Virology Lab" "UW Virology Lab" "https://www.epicov.org/acknowledgement/66/09/EPI_ISL_14156609.json"
129673 "USA/WA-UW-22071412335/2022" "EPI_ISL_14430590" "OP209171.1" "Pavitra Roychoudhury et al" "UW Virology Lab" "UW Virology Lab" "https://www.epicov.org/acknowledgement/05/90/EPI_ISL_14430590.json"
129674 "USA/WA-UW-22071413731/2022" "EPI_ISL_14156629" "OP107670.1" "Pavitra Roychoudhury et al" "UW Virology Lab" "UW Virology Lab" "https://www.epicov.org/acknowledgement/66/29/EPI_ISL_14156629.json"
129675 "USA/WA-UW-22071413732/2022" "EPI_ISL_14156631" "OP107672.1" "Pavitra Roychoudhury et al" "UW Virology Lab" "UW Virology Lab" "https://www.epicov.org/acknowledgement/66/31/EPI_ISL_14156631.json"
129676 "USA/WA-UW-22071414002/2022" "EPI_ISL_14156621" "OP107662.1" "Pavitra Roychoudhury et al" "UW Virology Lab" "UW Virology Lab" "https://www.epicov.org/acknowledgement/66/21/EPI_ISL_14156621.json"
129677 "USA/WA-UW-22071415944/2022" "EPI_ISL_14156601" "OP107643.1" "Pavitra Roychoudhury et al" "UW Virology Lab" "UW Virology Lab" "https://www.epicov.org/acknowledgement/66/01/EPI_ISL_14156601.json"
129678 "USA/WA-UW-22071416353/2022" "EPI_ISL_14156614" "OP107655.1" "Pavitra Roychoudhury et al" "UW Virology Lab" "UW Virology Lab" "https://www.epicov.org/acknowledgement/66/14/EPI_ISL_14156614.json"
129679 "USA/WA-UW-22071418028/2022" "EPI_ISL_14156581" "OP107618.1" "Pavitra Roychoudhury et al" "UW Virology Lab" "UW Virology Lab" "https://www.epicov.org/acknowledgement/65/81/EPI_ISL_14156581.json"
129680 "USA/WA-UW-22071418705/2022" "EPI_ISL_14156627" "OP107668.1" "Pavitra Roychoudhury et al" "UW Virology Lab" "UW Virology Lab" "https://www.epicov.org/acknowledgement/66/27/EPI_ISL_14156627.json"
129681 "USA/WA-UW-22071419442/2022" "EPI_ISL_14156638" "OP107679.1" "Pavitra Roychoudhury et al" "UW Virology Lab" "UW Virology Lab" "https://www.epicov.org/acknowledgement/66/38/EPI_ISL_14156638.json"
129682 "USA/WA-UW-22071419639/2022" "EPI_ISL_14156615" "OP107656.1" "Pavitra Roychoudhury et al" "UW Virology Lab" "UW Virology Lab" "https://www.epicov.org/acknowledgement/66/15/EPI_ISL_14156615.json"
129683 "USA/WA-UW-22071422380/2022" "EPI_ISL_14156626" "OP107667.1" "Pavitra Roychoudhury et al" "UW Virology Lab" "UW Virology Lab" "https://www.epicov.org/acknowledgement/66/26/EPI_ISL_14156626.json"
129684 "USA/WA-UW-22071424009/2022" "EPI_ISL_14156607" "OP107649.1" "Pavitra Roychoudhury et al" "UW Virology Lab" "UW Virology Lab" "https://www.epicov.org/acknowledgement/66/07/EPI_ISL_14156607.json"
129685 "USA/WA-UW-22071424112/2022" "EPI_ISL_14156603" "OP107645.1" "Pavitra Roychoudhury et al" "UW Virology Lab" "UW Virology Lab" "https://www.epicov.org/acknowledgement/66/03/EPI_ISL_14156603.json"
129686 "USA/WA-UW-22071424201/2022" "EPI_ISL_14249970" "OP157179.1" "Pavitra Roychoudhury et al" "UW Virology Lab" "UW Virology Lab" "https://www.epicov.org/acknowledgement/99/70/EPI_ISL_14249970.json"
129687 "USA/WA-UW-22071425268/2022" "EPI_ISL_14156596" "OP107638.1" "Pavitra Roychoudhury et al" "UW Virology Lab" "UW Virology Lab" "https://www.epicov.org/acknowledgement/65/96/EPI_ISL_14156596.json"
129688 "USA/WA-UW-22071429980/2022" "EPI_ISL_14156628" "OP107669.1" "Pavitra Roychoudhury et al" "UW Virology Lab" "UW Virology Lab" "https://www.epicov.org/acknowledgement/66/28/EPI_ISL_14156628.json"
129689 "USA/WA-UW-22071430570/2022" "EPI_ISL_14156644" "OP107684.1" "Pavitra Roychoudhury et al" "UW Virology Lab" "UW Virology Lab" "https://www.epicov.org/acknowledgement/66/44/EPI_ISL_14156644.json"
129690 "USA/WA-UW-22071432573/2022" "EPI_ISL_14156619" "OP107660.1" "Pavitra Roychoudhury et al" "UW Virology Lab" "UW Virology Lab" "https://www.epicov.org/acknowledgement/66/19/EPI_ISL_14156619.json"
129691 "USA/WA-UW-22071436016/2022" "EPI_ISL_14156618" "OP107659.1" "Pavitra Roychoudhury et al" "UW Virology Lab" "UW Virology Lab" "https://www.epicov.org/acknowledgement/66/18/EPI_ISL_14156618.json"
129692 "USA/WA-UW-22071438440/2022" "EPI_ISL_14156645" "OP107685.1" "Pavitra Roychoudhury et al" "UW Virology Lab" "UW Virology Lab" "https://www.epicov.org/acknowledgement/66/45/EPI_ISL_14156645.json"
129693 "USA/WA-UW-22071438544/2022" "EPI_ISL_14156620" "OP107661.1" "Pavitra Roychoudhury et al" "UW Virology Lab" "UW Virology Lab" "https://www.epicov.org/acknowledgement/66/20/EPI_ISL_14156620.json"
129694 "USA/WA-UW-22071438678/2022" "EPI_ISL_14156617" "OP107658.1" "Pavitra Roychoudhury et al" "UW Virology Lab" "UW Virology Lab" "https://www.epicov.org/acknowledgement/66/17/EPI_ISL_14156617.json"
129695 "USA/WA-UW-22071439071/2022" "EPI_ISL_14156639" "OP107680.1" "Pavitra Roychoudhury et al" "UW Virology Lab" "UW Virology Lab" "https://www.epicov.org/acknowledgement/66/39/EPI_ISL_14156639.json"
129696 "USA/WA-UW-22071439832/2022" "EPI_ISL_14156589" "OP107632.1" "Pavitra Roychoudhury et al" "UW Virology Lab" "UW Virology Lab" "https://www.epicov.org/acknowledgement/65/89/EPI_ISL_14156589.json"
129697 "USA/WA-UW-22071440199/2022" "EPI_ISL_14249967" "OP157176.1" "Pavitra Roychoudhury et al" "UW Virology Lab" "UW Virology Lab" "https://www.epicov.org/acknowledgement/99/67/EPI_ISL_14249967.json"
129698 "USA/WA-UW-22071442156/2022" "EPI_ISL_14430561" "OP209141.1" "Pavitra Roychoudhury et al" "UW Virology Lab" "UW Virology Lab" "https://www.epicov.org/acknowledgement/05/61/EPI_ISL_14430561.json"
129699 "USA/WA-UW-22071442261/2022" "EPI_ISL_14249968" "OP157177.1" "Pavitra Roychoudhury et al" "UW Virology Lab" "UW Virology Lab" "https://www.epicov.org/acknowledgement/99/68/EPI_ISL_14249968.json"
129700 "USA/WA-UW-22071443770/2022" "EPI_ISL_14156622" "OP107663.1" "Pavitra Roychoudhury et al" "UW Virology Lab" "UW Virology Lab" "https://www.epicov.org/acknowledgement/66/22/EPI_ISL_14156622.json"
129701 "USA/WA-UW-22071445755/2022" "EPI_ISL_14156590" "OP107633.1" "Pavitra Roychoudhury et al" "UW Virology Lab" "UW Virology Lab" "https://www.epicov.org/acknowledgement/65/90/EPI_ISL_14156590.json"
129702 "USA/WA-UW-22071452245/2022" "EPI_ISL_14156640" "OP107681.1" "Pavitra Roychoudhury et al" "UW Virology Lab" "UW Virology Lab" "https://www.epicov.org/acknowledgement/66/40/EPI_ISL_14156640.json"
129703 "USA/WA-UW-22071452341/2022" "EPI_ISL_14156616" "OP107657.1" "Pavitra Roychoudhury et al" "UW Virology Lab" "UW Virology Lab" "https://www.epicov.org/acknowledgement/66/16/EPI_ISL_14156616.json"
129704 "USA/WA-UW-22071453769/2022" "EPI_ISL_14156585" "OP107628.1" "Pavitra Roychoudhury et al" "UW Virology Lab" "UW Virology Lab" "https://www.epicov.org/acknowledgement/65/85/EPI_ISL_14156585.json"
129705 "USA/WA-UW-22071454580/2022" "EPI_ISL_14156604" "OP107646.1" "Pavitra Roychoudhury et al" "UW Virology Lab" "UW Virology Lab" "https://www.epicov.org/acknowledgement/66/04/EPI_ISL_14156604.json"
129706 "USA/WA-UW-22071456861/2022" "EPI_ISL_14156600" "OP107642.1" "Pavitra Roychoudhury et al" "UW Virology Lab" "UW Virology Lab" "https://www.epicov.org/acknowledgement/66/00/EPI_ISL_14156600.json"
129707 "USA/WA-UW-22071457451/2022" "EPI_ISL_14156625" "OP107666.1" "Pavitra Roychoudhury et al" "UW Virology Lab" "UW Virology Lab" "https://www.epicov.org/acknowledgement/66/25/EPI_ISL_14156625.json"
129708 "USA/WA-UW-22071458991/2022" "EPI_ISL_14156612" "OP107653.1" "Pavitra Roychoudhury et al" "UW Virology Lab" "UW Virology Lab" "https://www.epicov.org/acknowledgement/66/12/EPI_ISL_14156612.json"
129709 "USA/WA-UW-22071459110/2022" "EPI_ISL_14156605" "OP107647.1" "Pavitra Roychoudhury et al" "UW Virology Lab" "UW Virology Lab" "https://www.epicov.org/acknowledgement/66/05/EPI_ISL_14156605.json"
129710 "USA/WA-UW-22071460514/2022" "EPI_ISL_14156623" "OP107664.1" "Pavitra Roychoudhury et al" "UW Virology Lab" "UW Virology Lab" "https://www.epicov.org/acknowledgement/66/23/EPI_ISL_14156623.json"
129711 "USA/WA-UW-22071461200/2022" "EPI_ISL_14156597" "OP107639.1" "Pavitra Roychoudhury et al" "UW Virology Lab" "UW Virology Lab" "https://www.epicov.org/acknowledgement/65/97/EPI_ISL_14156597.json"
129712 "USA/WA-UW-22071463174/2022" "EPI_ISL_14156630" "OP107671.1" "Pavitra Roychoudhury et al" "UW Virology Lab" "UW Virology Lab" "https://www.epicov.org/acknowledgement/66/30/EPI_ISL_14156630.json"
129713 "USA/WA-UW-22071464292/2022" "EPI_ISL_14156642" "OP107682.1" "Pavitra Roychoudhury et al" "UW Virology Lab" "UW Virology Lab" "https://www.epicov.org/acknowledgement/66/42/EPI_ISL_14156642.json"
129714 "USA/WA-UW-22071464708/2022" "EPI_ISL_14156641" "?" "Pavitra Roychoudhury et al" "UW Virology Lab" "UW Virology Lab" "https://www.epicov.org/acknowledgement/66/41/EPI_ISL_14156641.json"
129715 "USA/WA-UW-22071465475/2022" "EPI_ISL_14430560" "OP209140.1" "Pavitra Roychoudhury et al" "UW Virology Lab" "UW Virology Lab" "https://www.epicov.org/acknowledgement/05/60/EPI_ISL_14430560.json"
129716 "USA/WA-UW-22071465662/2022" "EPI_ISL_14156610" "OP107652.1" "Pavitra Roychoudhury et al" "UW Virology Lab" "UW Virology Lab" "https://www.epicov.org/acknowledgement/66/10/EPI_ISL_14156610.json"
129717 "USA/WA-UW-22071466074/2022" "EPI_ISL_14156646" "OP107686.1" "Pavitra Roychoudhury et al" "UW Virology Lab" "UW Virology Lab" "https://www.epicov.org/acknowledgement/66/46/EPI_ISL_14156646.json"
129718 "USA/WA-UW-22071466214/2022" "EPI_ISL_14430558" "OP209138.1" "Pavitra Roychoudhury et al" "UW Virology Lab" "UW Virology Lab" "https://www.epicov.org/acknowledgement/05/58/EPI_ISL_14430558.json"
129719 "USA/WA-UW-22071466839/2022" "EPI_ISL_14156599" "OP107641.1" "Pavitra Roychoudhury et al" "UW Virology Lab" "UW Virology Lab" "https://www.epicov.org/acknowledgement/65/99/EPI_ISL_14156599.json"
129720 "USA/WA-UW-22071468730/2022" "EPI_ISL_14430591" "OP209172.1" "Pavitra Roychoudhury et al" "UW Virology Lab" "UW Virology Lab" "https://www.epicov.org/acknowledgement/05/91/EPI_ISL_14430591.json"
129721 "USA/WA-UW-22071470241/2022" "EPI_ISL_14156611" "?" "Pavitra Roychoudhury et al" "UW Virology Lab" "UW Virology Lab" "https://www.epicov.org/acknowledgement/66/11/EPI_ISL_14156611.json"
129722 "USA/WA-UW-22071476648/2022" "EPI_ISL_14156624" "OP107665.1" "Pavitra Roychoudhury et al" "UW Virology Lab" "UW Virology Lab" "https://www.epicov.org/acknowledgement/66/24/EPI_ISL_14156624.json"
129723 "USA/WA-UW-22071477623/2022" "EPI_ISL_14156595" "OP107637.1" "Pavitra Roychoudhury et al" "UW Virology Lab" "UW Virology Lab" "https://www.epicov.org/acknowledgement/65/95/EPI_ISL_14156595.json"
129724 "USA/WA-UW-22071477910/2022" "EPI_ISL_14430559" "OP209139.1" "Pavitra Roychoudhury et al" "UW Virology Lab" "UW Virology Lab" "https://www.epicov.org/acknowledgement/05/59/EPI_ISL_14430559.json"
129725 "USA/WA-UW-22071477980/2022" "EPI_ISL_14430562" "OP209142.1" "Pavitra Roychoudhury et al" "UW Virology Lab" "UW Virology Lab" "https://www.epicov.org/acknowledgement/05/62/EPI_ISL_14430562.json"
129726 "USA/WA-UW-22071478940/2022" "EPI_ISL_14156591" "?" "Pavitra Roychoudhury et al" "UW Virology Lab" "UW Virology Lab" "https://www.epicov.org/acknowledgement/65/91/EPI_ISL_14156591.json"
129727 "USA/WA-UW-22071479077/2022" "EPI_ISL_14156587" "OP107630.1" "Pavitra Roychoudhury et al" "UW Virology Lab" "UW Virology Lab" "https://www.epicov.org/acknowledgement/65/87/EPI_ISL_14156587.json"
129728 "USA/WA-UW-22071479191/2022" "EPI_ISL_14430583" "OP209164.1" "Pavitra Roychoudhury et al" "UW Virology Lab" "UW Virology Lab" "https://www.epicov.org/acknowledgement/05/83/EPI_ISL_14430583.json"
129729 "USA/WA-UW-22071481312/2022" "EPI_ISL_14156657" "OP107696.1" "Pavitra Roychoudhury et al" "UW Virology Lab" "UW Virology Lab" "https://www.epicov.org/acknowledgement/66/57/EPI_ISL_14156657.json"
129730 "USA/WA-UW-22071481701/2022" "EPI_ISL_14156636" "OP107677.1" "Pavitra Roychoudhury et al" "UW Virology Lab" "UW Virology Lab" "https://www.epicov.org/acknowledgement/66/36/EPI_ISL_14156636.json"
129731 "USA/WA-UW-22071484070/2022" "EPI_ISL_14156594" "OP107636.1" "Pavitra Roychoudhury et al" "UW Virology Lab" "UW Virology Lab" "https://www.epicov.org/acknowledgement/65/94/EPI_ISL_14156594.json"
129732 "USA/WA-UW-22071484169/2022" "EPI_ISL_14156598" "OP107640.1" "Pavitra Roychoudhury et al" "UW Virology Lab" "UW Virology Lab" "https://www.epicov.org/acknowledgement/65/98/EPI_ISL_14156598.json"
129733 "USA/WA-UW-22071485572/2022" "EPI_ISL_14156613" "OP107654.1" "Pavitra Roychoudhury et al" "UW Virology Lab" "UW Virology Lab" "https://www.epicov.org/acknowledgement/66/13/EPI_ISL_14156613.json"
129734 "USA/WA-UW-22071486373/2022" "EPI_ISL_14156635" "OP107676.1" "Pavitra Roychoudhury et al" "UW Virology Lab" "UW Virology Lab" "https://www.epicov.org/acknowledgement/66/35/EPI_ISL_14156635.json"
129735 "USA/WA-UW-22071486407/2022" "EPI_ISL_14156588" "OP107631.1" "Pavitra Roychoudhury et al" "UW Virology Lab" "UW Virology Lab" "https://www.epicov.org/acknowledgement/65/88/EPI_ISL_14156588.json"
129736 "USA/WA-UW-22071488716/2022" "EPI_ISL_14156637" "OP107678.1" "Pavitra Roychoudhury et al" "UW Virology Lab" "UW Virology Lab" "https://www.epicov.org/acknowledgement/66/37/EPI_ISL_14156637.json"
129737 "USA/WA-UW-22071491200/2022" "EPI_ISL_14156602" "OP107644.1" "Pavitra Roychoudhury et al" "UW Virology Lab" "UW Virology Lab" "https://www.epicov.org/acknowledgement/66/02/EPI_ISL_14156602.json"
129738 "USA/WA-UW-22071493359/2022" "EPI_ISL_14156634" "OP107675.1" "Pavitra Roychoudhury et al" "UW Virology Lab" "UW Virology Lab" "https://www.epicov.org/acknowledgement/66/34/EPI_ISL_14156634.json"
129739 "USA/WA-UW-22071495325/2022" "EPI_ISL_14156606" "OP107648.1" "Pavitra Roychoudhury et al" "UW Virology Lab" "UW Virology Lab" "https://www.epicov.org/acknowledgement/66/06/EPI_ISL_14156606.json"
129740 "USA/WA-UW-22071498660/2022" "EPI_ISL_14156643" "OP107683.1" "Pavitra Roychoudhury et al" "UW Virology Lab" "UW Virology Lab" "https://www.epicov.org/acknowledgement/66/43/EPI_ISL_14156643.json"
129741 "USA/WA-UW-22071498926/2022" "EPI_ISL_14156584" "OP107627.1" "Pavitra Roychoudhury et al" "UW Virology Lab" "UW Virology Lab" "https://www.epicov.org/acknowledgement/65/84/EPI_ISL_14156584.json"
129742 "USA/WA-UW-22071499076/2022" "EPI_ISL_14156593" "OP107635.1" "Pavitra Roychoudhury et al" "UW Virology Lab" "UW Virology Lab" "https://www.epicov.org/acknowledgement/65/93/EPI_ISL_14156593.json"
129743 "USA/WA-UW-22071499315/2022" "EPI_ISL_14156592" "OP107634.1" "Pavitra Roychoudhury et al" "UW Virology Lab" "UW Virology Lab" "https://www.epicov.org/acknowledgement/65/92/EPI_ISL_14156592.json"
129744 "USA/WA-UW-22071499880/2022" "EPI_ISL_14156632" "OP107673.1" "Pavitra Roychoudhury et al" "UW Virology Lab" "UW Virology Lab" "https://www.epicov.org/acknowledgement/66/32/EPI_ISL_14156632.json"
129745 "USA/WA-UW-22071511135/2022" "EPI_ISL_14430566" "OP209146.1" "Pavitra Roychoudhury et al" "UW Virology Lab" "UW Virology Lab" "https://www.epicov.org/acknowledgement/05/66/EPI_ISL_14430566.json"
129746 "USA/WA-UW-22071514228/2022" "EPI_ISL_14430563" "OP209143.1" "Pavitra Roychoudhury et al" "UW Virology Lab" "UW Virology Lab" "https://www.epicov.org/acknowledgement/05/63/EPI_ISL_14430563.json"
129747 "USA/WA-UW-22071533121/2022" "EPI_ISL_14430567" "OP209147.1" "Pavitra Roychoudhury et al" "UW Virology Lab" "UW Virology Lab" "https://www.epicov.org/acknowledgement/05/67/EPI_ISL_14430567.json"
129748 "USA/WA-UW-22071555591/2022" "EPI_ISL_14430568" "OP209148.1" "Pavitra Roychoudhury et al" "UW Virology Lab" "UW Virology Lab" "https://www.epicov.org/acknowledgement/05/68/EPI_ISL_14430568.json"
129749 "USA/WA-UW-22071555854/2022" "EPI_ISL_14430564" "OP209144.1" "Pavitra Roychoudhury et al" "UW Virology Lab" "UW Virology Lab" "https://www.epicov.org/acknowledgement/05/64/EPI_ISL_14430564.json"
129750 "USA/WA-UW-22071573346/2022" "EPI_ISL_14430589" "OP209170.1" "Pavitra Roychoudhury et al" "UW Virology Lab" "UW Virology Lab" "https://www.epicov.org/acknowledgement/05/89/EPI_ISL_14430589.json"
129751 "USA/WA-UW-22071582747/2022" "EPI_ISL_14430565" "OP209145.1" "Pavitra Roychoudhury et al" "UW Virology Lab" "UW Virology Lab" "https://www.epicov.org/acknowledgement/05/65/EPI_ISL_14430565.json"
129752 "USA/WA-UW-22071611848/2022" "EPI_ISL_14249971" "OP157180.1" "Pavitra Roychoudhury et al" "UW Virology Lab" "UW Virology Lab" "https://www.epicov.org/acknowledgement/99/71/EPI_ISL_14249971.json"
129753 "USA/WA-UW-22071615505/2022" "EPI_ISL_14430570" "OP209150.1" "Pavitra Roychoudhury et al" "UW Virology Lab" "UW Virology Lab" "https://www.epicov.org/acknowledgement/05/70/EPI_ISL_14430570.json"
129754 "USA/WA-UW-22071640486/2022" "EPI_ISL_14250057" "OP157079.1" "Pavitra Roychoudhury et al" "UW Virology Lab" "UW Virology Lab" "https://www.epicov.org/acknowledgement/00/57/EPI_ISL_14250057.json"
129755 "USA/WA-UW-22071650303/2022" "EPI_ISL_14250058" "OP157080.1" "Pavitra Roychoudhury et al" "UW Virology Lab" "UW Virology Lab" "https://www.epicov.org/acknowledgement/00/58/EPI_ISL_14250058.json"
129756 "USA/WA-UW-22071655878/2022" "EPI_ISL_14250056" "OP157078.1" "Pavitra Roychoudhury et al" "UW Virology Lab" "UW Virology Lab" "https://www.epicov.org/acknowledgement/00/56/EPI_ISL_14250056.json"
129757 "USA/WA-UW-22071665079/2022" "EPI_ISL_14430581" "OP209162.1" "Pavitra Roychoudhury et al" "UW Virology Lab" "UW Virology Lab" "https://www.epicov.org/acknowledgement/05/81/EPI_ISL_14430581.json"
129758 "USA/WA-UW-22071665674/2022" "EPI_ISL_14430569" "OP209149.1" "Pavitra Roychoudhury et al" "UW Virology Lab" "UW Virology Lab" "https://www.epicov.org/acknowledgement/05/69/EPI_ISL_14430569.json"
129759 "USA/WA-UW-22071695059/2022" "EPI_ISL_14430571" "OP209151.1" "Pavitra Roychoudhury et al" "UW Virology Lab" "UW Virology Lab" "https://www.epicov.org/acknowledgement/05/71/EPI_ISL_14430571.json"
129760 "USA/WA-UW-22071701422/2022" "EPI_ISL_14430788" "OP209373.1" "Pavitra Roychoudhury et al" "UW Virology Lab" "UW Virology Lab" "https://www.epicov.org/acknowledgement/07/88/EPI_ISL_14430788.json"
129761 "USA/WA-UW-22071701561/2022" "EPI_ISL_14430868" "OP209453.1" "Pavitra Roychoudhury et al" "UW Virology Lab" "UW Virology Lab" "https://www.epicov.org/acknowledgement/08/68/EPI_ISL_14430868.json"
129762 "USA/WA-UW-22071701999/2022" "EPI_ISL_14250035" "?" "Pavitra Roychoudhury et al" "UW Virology Lab" "UW Virology Lab" "https://www.epicov.org/acknowledgement/00/35/EPI_ISL_14250035.json"
129763 "USA/WA-UW-22071702282/2022" "EPI_ISL_14250052" "OP157074.1" "Pavitra Roychoudhury et al" "UW Virology Lab" "UW Virology Lab" "https://www.epicov.org/acknowledgement/00/52/EPI_ISL_14250052.json"
129764 "USA/WA-UW-22071702953/2022" "EPI_ISL_14430863" "OP209448.1" "Pavitra Roychoudhury et al" "UW Virology Lab" "UW Virology Lab" "https://www.epicov.org/acknowledgement/08/63/EPI_ISL_14430863.json"
129765 "USA/WA-UW-22071704567/2022" "EPI_ISL_14430762" "OP209347.1" "Pavitra Roychoudhury et al" "UW Virology Lab" "UW Virology Lab" "https://www.epicov.org/acknowledgement/07/62/EPI_ISL_14430762.json"
129766 "USA/WA-UW-22071706255/2022" "EPI_ISL_14249978" "OP157002.1" "Pavitra Roychoudhury et al" "UW Virology Lab" "UW Virology Lab" "https://www.epicov.org/acknowledgement/99/78/EPI_ISL_14249978.json"
129767 "USA/WA-UW-22071707149/2022" "EPI_ISL_14249996" "OP157019.1" "Pavitra Roychoudhury et al" "UW Virology Lab" "UW Virology Lab" "https://www.epicov.org/acknowledgement/99/96/EPI_ISL_14249996.json"
129768 "USA/WA-UW-22071707298/2022" "EPI_ISL_14249985" "OP157009.1" "Pavitra Roychoudhury et al" "UW Virology Lab" "UW Virology Lab" "https://www.epicov.org/acknowledgement/99/85/EPI_ISL_14249985.json"
129769 "USA/WA-UW-22071707606/2022" "EPI_ISL_14430573" "OP209154.1" "Pavitra Roychoudhury et al" "UW Virology Lab" "UW Virology Lab" "https://www.epicov.org/acknowledgement/05/73/EPI_ISL_14430573.json"
129770 "USA/WA-UW-22071709403/2022" "EPI_ISL_14249995" "OP157018.1" "Pavitra Roychoudhury et al" "UW Virology Lab" "UW Virology Lab" "https://www.epicov.org/acknowledgement/99/95/EPI_ISL_14249995.json"
129771 "USA/WA-UW-22071709621/2022" "EPI_ISL_14250007" "OP157030.1" "Pavitra Roychoudhury et al" "UW Virology Lab" "UW Virology Lab" "https://www.epicov.org/acknowledgement/00/07/EPI_ISL_14250007.json"
129772 "USA/WA-UW-22071709685/2022" "EPI_ISL_14249989" "?" "Pavitra Roychoudhury et al" "UW Virology Lab" "UW Virology Lab" "https://www.epicov.org/acknowledgement/99/89/EPI_ISL_14249989.json"
129773 "USA/WA-UW-22071710209/2022" "EPI_ISL_14430767" "OP209352.1" "Pavitra Roychoudhury et al" "UW Virology Lab" "UW Virology Lab" "https://www.epicov.org/acknowledgement/07/67/EPI_ISL_14430767.json"
129774 "USA/WA-UW-22071710222/2022" "EPI_ISL_14250021" "OP157045.1" "Pavitra Roychoudhury et al" "UW Virology Lab" "UW Virology Lab" "https://www.epicov.org/acknowledgement/00/21/EPI_ISL_14250021.json"
129775 "USA/WA-UW-22071711147/2022" "EPI_ISL_14250032" "OP157055.1" "Pavitra Roychoudhury et al" "UW Virology Lab" "UW Virology Lab" "https://www.epicov.org/acknowledgement/00/32/EPI_ISL_14250032.json"
129776 "USA/WA-UW-22071711265/2022" "EPI_ISL_14250011" "OP157034.1" "Pavitra Roychoudhury et al" "UW Virology Lab" "UW Virology Lab" "https://www.epicov.org/acknowledgement/00/11/EPI_ISL_14250011.json"
129777 "USA/WA-UW-22071711890/2022" "EPI_ISL_14250029" "OP157052.1" "Pavitra Roychoudhury et al" "UW Virology Lab" "UW Virology Lab" "https://www.epicov.org/acknowledgement/00/29/EPI_ISL_14250029.json"
129778 "USA/WA-UW-22071714565/2022" "EPI_ISL_14250034" "OP157057.1" "Pavitra Roychoudhury et al" "UW Virology Lab" "UW Virology Lab" "https://www.epicov.org/acknowledgement/00/34/EPI_ISL_14250034.json"
129779 "USA/WA-UW-22071715190/2022" "EPI_ISL_14430574" "OP209155.1" "Pavitra Roychoudhury et al" "UW Virology Lab" "UW Virology Lab" "https://www.epicov.org/acknowledgement/05/74/EPI_ISL_14430574.json"
129780 "USA/WA-UW-22071716277/2022" "EPI_ISL_14250051" "OP157073.1" "Pavitra Roychoudhury et al" "UW Virology Lab" "UW Virology Lab" "https://www.epicov.org/acknowledgement/00/51/EPI_ISL_14250051.json"
129781 "USA/WA-UW-22071718138/2022" "EPI_ISL_14430831" "OP209416.1" "Pavitra Roychoudhury et al" "UW Virology Lab" "UW Virology Lab" "https://www.epicov.org/acknowledgement/08/31/EPI_ISL_14430831.json"
129782 "USA/WA-UW-22071718546/2022" "EPI_ISL_14250046" "OP157068.1" "Pavitra Roychoudhury et al" "UW Virology Lab" "UW Virology Lab" "https://www.epicov.org/acknowledgement/00/46/EPI_ISL_14250046.json"
129783 "USA/WA-UW-22071719666/2022" "EPI_ISL_14249984" "OP157008.1" "Pavitra Roychoudhury et al" "UW Virology Lab" "UW Virology Lab" "https://www.epicov.org/acknowledgement/99/84/EPI_ISL_14249984.json"
129784 "USA/WA-UW-22071719893/2022" "EPI_ISL_14250027" "OP157050.1" "Pavitra Roychoudhury et al" "UW Virology Lab" "UW Virology Lab" "https://www.epicov.org/acknowledgement/00/27/EPI_ISL_14250027.json"
129785 "USA/WA-UW-22071720377/2022" "EPI_ISL_14430793" "OP209378.1" "Pavitra Roychoudhury et al" "UW Virology Lab" "UW Virology Lab" "https://www.epicov.org/acknowledgement/07/93/EPI_ISL_14430793.json"
129786 "USA/WA-UW-22071721485/2022" "EPI_ISL_14430727" "OP209312.1" "Pavitra Roychoudhury et al" "UW Virology Lab" "UW Virology Lab" "https://www.epicov.org/acknowledgement/07/27/EPI_ISL_14430727.json"
129787 "USA/WA-UW-22071722939/2022" "EPI_ISL_14430763" "OP209348.1" "Pavitra Roychoudhury et al" "UW Virology Lab" "UW Virology Lab" "https://www.epicov.org/acknowledgement/07/63/EPI_ISL_14430763.json"
129788 "USA/WA-UW-22071723913/2022" "EPI_ISL_14250004" "OP157027.1" "Pavitra Roychoudhury et al" "UW Virology Lab" "UW Virology Lab" "https://www.epicov.org/acknowledgement/00/04/EPI_ISL_14250004.json"
129789 "USA/WA-UW-22071723941/2022" "EPI_ISL_14250055" "OP157077.1" "Pavitra Roychoudhury et al" "UW Virology Lab" "UW Virology Lab" "https://www.epicov.org/acknowledgement/00/55/EPI_ISL_14250055.json"
129790 "USA/WA-UW-22071724010/2022" "EPI_ISL_14430774" "OP209359.1" "Pavitra Roychoudhury et al" "UW Virology Lab" "UW Virology Lab" "https://www.epicov.org/acknowledgement/07/74/EPI_ISL_14430774.json"
129791 "USA/WA-UW-22071724478/2022" "EPI_ISL_14249977" "OP157001.1" "Pavitra Roychoudhury et al" "UW Virology Lab" "UW Virology Lab" "https://www.epicov.org/acknowledgement/99/77/EPI_ISL_14249977.json"
129792 "USA/WA-UW-22071725462/2022" "EPI_ISL_14430804" "OP209389.1" "Pavitra Roychoudhury et al" "UW Virology Lab" "UW Virology Lab" "https://www.epicov.org/acknowledgement/08/04/EPI_ISL_14430804.json"
129793 "USA/WA-UW-22071725881/2022" "EPI_ISL_14430851" "OP209436.1" "Pavitra Roychoudhury et al" "UW Virology Lab" "UW Virology Lab" "https://www.epicov.org/acknowledgement/08/51/EPI_ISL_14430851.json"
129794 "USA/WA-UW-22071726564/2022" "EPI_ISL_14249983" "OP157007.1" "Pavitra Roychoudhury et al" "UW Virology Lab" "UW Virology Lab" "https://www.epicov.org/acknowledgement/99/83/EPI_ISL_14249983.json"
129795 "USA/WA-UW-22071727396/2022" "EPI_ISL_14249992" "OP157015.1" "Pavitra Roychoudhury et al" "UW Virology Lab" "UW Virology Lab" "https://www.epicov.org/acknowledgement/99/92/EPI_ISL_14249992.json"
129796 "USA/WA-UW-22071727838/2022" "EPI_ISL_14250026" "OP157049.1" "Pavitra Roychoudhury et al" "UW Virology Lab" "UW Virology Lab" "https://www.epicov.org/acknowledgement/00/26/EPI_ISL_14250026.json"
129797 "USA/WA-UW-22071728295/2022" "EPI_ISL_14250048" "OP157070.1" "Pavitra Roychoudhury et al" "UW Virology Lab" "UW Virology Lab" "https://www.epicov.org/acknowledgement/00/48/EPI_ISL_14250048.json"
129798 "USA/WA-UW-22071729194/2022" "EPI_ISL_14249982" "OP157006.1" "Pavitra Roychoudhury et al" "UW Virology Lab" "UW Virology Lab" "https://www.epicov.org/acknowledgement/99/82/EPI_ISL_14249982.json"
129799 "USA/WA-UW-22071730290/2022" "EPI_ISL_14430845" "OP209430.1" "Pavitra Roychoudhury et al" "UW Virology Lab" "UW Virology Lab" "https://www.epicov.org/acknowledgement/08/45/EPI_ISL_14430845.json"
129800 "USA/WA-UW-22071731307/2022" "EPI_ISL_14430749" "OP209334.1" "Pavitra Roychoudhury et al" "UW Virology Lab" "UW Virology Lab" "https://www.epicov.org/acknowledgement/07/49/EPI_ISL_14430749.json"
129801 "USA/WA-UW-22071732400/2022" "EPI_ISL_14430832" "OP209417.1" "Pavitra Roychoudhury et al" "UW Virology Lab" "UW Virology Lab" "https://www.epicov.org/acknowledgement/08/32/EPI_ISL_14430832.json"
129802 "USA/WA-UW-22071732985/2022" "EPI_ISL_14250000" "OP157023.1" "Pavitra Roychoudhury et al" "UW Virology Lab" "UW Virology Lab" "https://www.epicov.org/acknowledgement/00/00/EPI_ISL_14250000.json"
129803 "USA/WA-UW-22071733199/2022" "EPI_ISL_14250020" "OP157044.1" "Pavitra Roychoudhury et al" "UW Virology Lab" "UW Virology Lab" "https://www.epicov.org/acknowledgement/00/20/EPI_ISL_14250020.json"
129804 "USA/WA-UW-22071733619/2022" "EPI_ISL_14250023" "?" "Pavitra Roychoudhury et al" "UW Virology Lab" "UW Virology Lab" "https://www.epicov.org/acknowledgement/00/23/EPI_ISL_14250023.json"
129805 "USA/WA-UW-22071733815/2022" "EPI_ISL_14249976" "OP157000.1" "Pavitra Roychoudhury et al" "UW Virology Lab" "UW Virology Lab" "https://www.epicov.org/acknowledgement/99/76/EPI_ISL_14249976.json"
129806 "USA/WA-UW-22071734445/2022" "EPI_ISL_14250013" "OP157036.1" "Pavitra Roychoudhury et al" "UW Virology Lab" "UW Virology Lab" "https://www.epicov.org/acknowledgement/00/13/EPI_ISL_14250013.json"
129807 "USA/WA-UW-22071736557/2022" "EPI_ISL_14250003" "OP157026.1" "Pavitra Roychoudhury et al" "UW Virology Lab" "UW Virology Lab" "https://www.epicov.org/acknowledgement/00/03/EPI_ISL_14250003.json"
129808 "USA/WA-UW-22071736587/2022" "EPI_ISL_14250025" "OP157048.1" "Pavitra Roychoudhury et al" "UW Virology Lab" "UW Virology Lab" "https://www.epicov.org/acknowledgement/00/25/EPI_ISL_14250025.json"
129809 "USA/WA-UW-22071736777/2022" "EPI_ISL_14250037" "OP157059.1" "Pavitra Roychoudhury et al" "UW Virology Lab" "UW Virology Lab" "https://www.epicov.org/acknowledgement/00/37/EPI_ISL_14250037.json"
129810 "USA/WA-UW-22071737350/2022" "EPI_ISL_14250009" "OP157032.1" "Pavitra Roychoudhury et al" "UW Virology Lab" "UW Virology Lab" "https://www.epicov.org/acknowledgement/00/09/EPI_ISL_14250009.json"
129811 "USA/WA-UW-22071737457/2022" "EPI_ISL_14250045" "OP157067.1" "Pavitra Roychoudhury et al" "UW Virology Lab" "UW Virology Lab" "https://www.epicov.org/acknowledgement/00/45/EPI_ISL_14250045.json"
129812 "USA/WA-UW-22071738314/2022" "EPI_ISL_14430778" "OP209363.1" "Pavitra Roychoudhury et al" "UW Virology Lab" "UW Virology Lab" "https://www.epicov.org/acknowledgement/07/78/EPI_ISL_14430778.json"
129813 "USA/WA-UW-22071738475/2022" "EPI_ISL_14250022" "OP157046.1" "Pavitra Roychoudhury et al" "UW Virology Lab" "UW Virology Lab" "https://www.epicov.org/acknowledgement/00/22/EPI_ISL_14250022.json"
129814 "USA/WA-UW-22071739260/2022" "EPI_ISL_14250043" "OP157065.1" "Pavitra Roychoudhury et al" "UW Virology Lab" "UW Virology Lab" "https://www.epicov.org/acknowledgement/00/43/EPI_ISL_14250043.json"
129815 "USA/WA-UW-22071739916/2022" "EPI_ISL_14250059" "OP157081.1" "Pavitra Roychoudhury et al" "UW Virology Lab" "UW Virology Lab" "https://www.epicov.org/acknowledgement/00/59/EPI_ISL_14250059.json"
129816 "USA/WA-UW-22071741400/2022" "EPI_ISL_14250049" "OP157071.1" "Pavitra Roychoudhury et al" "UW Virology Lab" "UW Virology Lab" "https://www.epicov.org/acknowledgement/00/49/EPI_ISL_14250049.json"
129817 "USA/WA-UW-22071741646/2022" "EPI_ISL_14250061" "OP157083.1" "Pavitra Roychoudhury et al" "UW Virology Lab" "UW Virology Lab" "https://www.epicov.org/acknowledgement/00/61/EPI_ISL_14250061.json"
129818 "USA/WA-UW-22071742558/2022" "EPI_ISL_14250036" "OP157058.1" "Pavitra Roychoudhury et al" "UW Virology Lab" "UW Virology Lab" "https://www.epicov.org/acknowledgement/00/36/EPI_ISL_14250036.json"
129819 "USA/WA-UW-22071743461/2022" "EPI_ISL_14249998" "OP157021.1" "Pavitra Roychoudhury et al" "UW Virology Lab" "UW Virology Lab" "https://www.epicov.org/acknowledgement/99/98/EPI_ISL_14249998.json"
129820 "USA/WA-UW-22071746238/2022" "EPI_ISL_14430872" "OP209457.1" "Pavitra Roychoudhury et al" "UW Virology Lab" "UW Virology Lab" "https://www.epicov.org/acknowledgement/08/72/EPI_ISL_14430872.json"
129821 "USA/WA-UW-22071746433/2022" "EPI_ISL_14430802" "OP209387.1" "Pavitra Roychoudhury et al" "UW Virology Lab" "UW Virology Lab" "https://www.epicov.org/acknowledgement/08/02/EPI_ISL_14430802.json"
129822 "USA/WA-UW-22071748289/2022" "EPI_ISL_14430857" "OP209442.1" "Pavitra Roychoudhury et al" "UW Virology Lab" "UW Virology Lab" "https://www.epicov.org/acknowledgement/08/57/EPI_ISL_14430857.json"
129823 "USA/WA-UW-22071749677/2022" "EPI_ISL_14250047" "OP157069.1" "Pavitra Roychoudhury et al" "UW Virology Lab" "UW Virology Lab" "https://www.epicov.org/acknowledgement/00/47/EPI_ISL_14250047.json"
129824 "USA/WA-UW-22071751709/2022" "EPI_ISL_14249997" "OP157020.1" "Pavitra Roychoudhury et al" "UW Virology Lab" "UW Virology Lab" "https://www.epicov.org/acknowledgement/99/97/EPI_ISL_14249997.json"
129825 "USA/WA-UW-22071751866/2022" "EPI_ISL_14250030" "OP157053.1" "Pavitra Roychoudhury et al" "UW Virology Lab" "UW Virology Lab" "https://www.epicov.org/acknowledgement/00/30/EPI_ISL_14250030.json"
129826 "USA/WA-UW-22071754992/2022" "EPI_ISL_14249999" "OP157022.1" "Pavitra Roychoudhury et al" "UW Virology Lab" "UW Virology Lab" "https://www.epicov.org/acknowledgement/99/99/EPI_ISL_14249999.json"
129827 "USA/WA-UW-22071754999/2022" "EPI_ISL_14250050" "OP157072.1" "Pavitra Roychoudhury et al" "UW Virology Lab" "UW Virology Lab" "https://www.epicov.org/acknowledgement/00/50/EPI_ISL_14250050.json"
129828 "USA/WA-UW-22071756497/2022" "EPI_ISL_14250024" "OP157047.1" "Pavitra Roychoudhury et al" "UW Virology Lab" "UW Virology Lab" "https://www.epicov.org/acknowledgement/00/24/EPI_ISL_14250024.json"
129829 "USA/WA-UW-22071756516/2022" "EPI_ISL_14250019" "OP157043.1" "Pavitra Roychoudhury et al" "UW Virology Lab" "UW Virology Lab" "https://www.epicov.org/acknowledgement/00/19/EPI_ISL_14250019.json"
129830 "USA/WA-UW-22071757821/2022" "EPI_ISL_14430910" "OP209491.1" "Pavitra Roychoudhury et al" "UW Virology Lab" "UW Virology Lab" "https://www.epicov.org/acknowledgement/09/10/EPI_ISL_14430910.json"
129831 "USA/WA-UW-22071759516/2022" "EPI_ISL_14430856" "OP209441.1" "Pavitra Roychoudhury et al" "UW Virology Lab" "UW Virology Lab" "https://www.epicov.org/acknowledgement/08/56/EPI_ISL_14430856.json"
129832 "USA/WA-UW-22071760065/2022" "EPI_ISL_14250014" "OP157037.1" "Pavitra Roychoudhury et al" "UW Virology Lab" "UW Virology Lab" "https://www.epicov.org/acknowledgement/00/14/EPI_ISL_14250014.json"
129833 "USA/WA-UW-22071760079/2022" "EPI_ISL_14249990" "OP157013.1" "Pavitra Roychoudhury et al" "UW Virology Lab" "UW Virology Lab" "https://www.epicov.org/acknowledgement/99/90/EPI_ISL_14249990.json"
129834 "USA/WA-UW-22071760453/2022" "EPI_ISL_14430738" "OP209323.1" "Pavitra Roychoudhury et al" "UW Virology Lab" "UW Virology Lab" "https://www.epicov.org/acknowledgement/07/38/EPI_ISL_14430738.json"
129835 "USA/WA-UW-22071761148/2022" "EPI_ISL_14250038" "OP157060.1" "Pavitra Roychoudhury et al" "UW Virology Lab" "UW Virology Lab" "https://www.epicov.org/acknowledgement/00/38/EPI_ISL_14250038.json"
129836 "USA/WA-UW-22071761623/2022" "EPI_ISL_14430735" "OP209320.1" "Pavitra Roychoudhury et al" "UW Virology Lab" "UW Virology Lab" "https://www.epicov.org/acknowledgement/07/35/EPI_ISL_14430735.json"
129837 "USA/WA-UW-22071762138/2022" "EPI_ISL_14250040" "OP157062.1" "Pavitra Roychoudhury et al" "UW Virology Lab" "UW Virology Lab" "https://www.epicov.org/acknowledgement/00/40/EPI_ISL_14250040.json"
129838 "USA/WA-UW-22071763170/2022" "EPI_ISL_14430572" "OP209153.1" "Pavitra Roychoudhury et al" "UW Virology Lab" "UW Virology Lab" "https://www.epicov.org/acknowledgement/05/72/EPI_ISL_14430572.json"
129839 "USA/WA-UW-22071763841/2022" "EPI_ISL_14430913" "OP209494.1" "Pavitra Roychoudhury et al" "UW Virology Lab" "UW Virology Lab" "https://www.epicov.org/acknowledgement/09/13/EPI_ISL_14430913.json"
129840 "USA/WA-UW-22071765909/2022" "EPI_ISL_14430912" "OP209493.1" "Pavitra Roychoudhury et al" "UW Virology Lab" "UW Virology Lab" "https://www.epicov.org/acknowledgement/09/12/EPI_ISL_14430912.json"
129841 "USA/WA-UW-22071766012/2022" "EPI_ISL_14249979" "OP157003.1" "Pavitra Roychoudhury et al" "UW Virology Lab" "UW Virology Lab" "https://www.epicov.org/acknowledgement/99/79/EPI_ISL_14249979.json"
129842 "USA/WA-UW-22071767102/2022" "EPI_ISL_14249987" "OP157011.1" "Pavitra Roychoudhury et al" "UW Virology Lab" "UW Virology Lab" "https://www.epicov.org/acknowledgement/99/87/EPI_ISL_14249987.json"
129843 "USA/WA-UW-22071769448/2022" "EPI_ISL_14250028" "OP157051.1" "Pavitra Roychoudhury et al" "UW Virology Lab" "UW Virology Lab" "https://www.epicov.org/acknowledgement/00/28/EPI_ISL_14250028.json"
129844 "USA/WA-UW-22071770094/2022" "EPI_ISL_14430862" "OP209447.1" "Pavitra Roychoudhury et al" "UW Virology Lab" "UW Virology Lab" "https://www.epicov.org/acknowledgement/08/62/EPI_ISL_14430862.json"
129845 "USA/WA-UW-22071770709/2022" "EPI_ISL_14250001" "OP157024.1" "Pavitra Roychoudhury et al" "UW Virology Lab" "UW Virology Lab" "https://www.epicov.org/acknowledgement/00/01/EPI_ISL_14250001.json"
129846 "USA/WA-UW-22071772265/2022" "EPI_ISL_14250053" "OP157075.1" "Pavitra Roychoudhury et al" "UW Virology Lab" "UW Virology Lab" "https://www.epicov.org/acknowledgement/00/53/EPI_ISL_14250053.json"
129847 "USA/WA-UW-22071772979/2022" "EPI_ISL_14250002" "OP157025.1" "Pavitra Roychoudhury et al" "UW Virology Lab" "UW Virology Lab" "https://www.epicov.org/acknowledgement/00/02/EPI_ISL_14250002.json"
129848 "USA/WA-UW-22071774302/2022" "EPI_ISL_14250015" "OP157038.1" "Pavitra Roychoudhury et al" "UW Virology Lab" "UW Virology Lab" "https://www.epicov.org/acknowledgement/00/15/EPI_ISL_14250015.json"
129849 "USA/WA-UW-22071774408/2022" "EPI_ISL_14250016" "OP157039.1" "Pavitra Roychoudhury et al" "UW Virology Lab" "UW Virology Lab" "https://www.epicov.org/acknowledgement/00/16/EPI_ISL_14250016.json"
129850 "USA/WA-UW-22071774432/2022" "EPI_ISL_14430853" "OP209438.1" "Pavitra Roychoudhury et al" "UW Virology Lab" "UW Virology Lab" "https://www.epicov.org/acknowledgement/08/53/EPI_ISL_14430853.json"
129851 "USA/WA-UW-22071775107/2022" "EPI_ISL_14250008" "OP157031.1" "Pavitra Roychoudhury et al" "UW Virology Lab" "UW Virology Lab" "https://www.epicov.org/acknowledgement/00/08/EPI_ISL_14250008.json"
129852 "USA/WA-UW-22071777156/2022" "EPI_ISL_14250042" "OP157064.1" "Pavitra Roychoudhury et al" "UW Virology Lab" "UW Virology Lab" "https://www.epicov.org/acknowledgement/00/42/EPI_ISL_14250042.json"
129853 "USA/WA-UW-22071780150/2022" "EPI_ISL_14250017" "OP157041.1" "Pavitra Roychoudhury et al" "UW Virology Lab" "UW Virology Lab" "https://www.epicov.org/acknowledgement/00/17/EPI_ISL_14250017.json"
129854 "USA/WA-UW-22071780469/2022" "EPI_ISL_14250054" "OP157076.1" "Pavitra Roychoudhury et al" "UW Virology Lab" "UW Virology Lab" "https://www.epicov.org/acknowledgement/00/54/EPI_ISL_14250054.json"
129855 "USA/WA-UW-22071780857/2022" "EPI_ISL_14249988" "OP157012.1" "Pavitra Roychoudhury et al" "UW Virology Lab" "UW Virology Lab" "https://www.epicov.org/acknowledgement/99/88/EPI_ISL_14249988.json"
129856 "USA/WA-UW-22071782770/2022" "EPI_ISL_14430842" "OP209427.1" "Pavitra Roychoudhury et al" "UW Virology Lab" "UW Virology Lab" "https://www.epicov.org/acknowledgement/08/42/EPI_ISL_14430842.json"
129857 "USA/WA-UW-22071783115/2022" "EPI_ISL_14249980" "OP157004.1" "Pavitra Roychoudhury et al" "UW Virology Lab" "UW Virology Lab" "https://www.epicov.org/acknowledgement/99/80/EPI_ISL_14249980.json"
129858 "USA/WA-UW-22071784837/2022" "EPI_ISL_14249993" "OP157016.1" "Pavitra Roychoudhury et al" "UW Virology Lab" "UW Virology Lab" "https://www.epicov.org/acknowledgement/99/93/EPI_ISL_14249993.json"
129859 "USA/WA-UW-22071785240/2022" "EPI_ISL_14250060" "OP157082.1" "Pavitra Roychoudhury et al" "UW Virology Lab" "UW Virology Lab" "https://www.epicov.org/acknowledgement/00/60/EPI_ISL_14250060.json"
129860 "USA/WA-UW-22071785628/2022" "EPI_ISL_14250044" "OP157066.1" "Pavitra Roychoudhury et al" "UW Virology Lab" "UW Virology Lab" "https://www.epicov.org/acknowledgement/00/44/EPI_ISL_14250044.json"
129861 "USA/WA-UW-22071785958/2022" "EPI_ISL_14430810" "OP209395.1" "Pavitra Roychoudhury et al" "UW Virology Lab" "UW Virology Lab" "https://www.epicov.org/acknowledgement/08/10/EPI_ISL_14430810.json"
129862 "USA/WA-UW-22071787375/2022" "EPI_ISL_14250031" "OP157054.1" "Pavitra Roychoudhury et al" "UW Virology Lab" "UW Virology Lab" "https://www.epicov.org/acknowledgement/00/31/EPI_ISL_14250031.json"
129863 "USA/WA-UW-22071788372/2022" "EPI_ISL_14249994" "OP157017.1" "Pavitra Roychoudhury et al" "UW Virology Lab" "UW Virology Lab" "https://www.epicov.org/acknowledgement/99/94/EPI_ISL_14249994.json"
129864 "USA/WA-UW-22071790294/2022" "EPI_ISL_14249986" "OP157010.1" "Pavitra Roychoudhury et al" "UW Virology Lab" "UW Virology Lab" "https://www.epicov.org/acknowledgement/99/86/EPI_ISL_14249986.json"
129865 "USA/WA-UW-22071790564/2022" "EPI_ISL_14250018" "OP157042.1" "Pavitra Roychoudhury et al" "UW Virology Lab" "UW Virology Lab" "https://www.epicov.org/acknowledgement/00/18/EPI_ISL_14250018.json"
129866 "USA/WA-UW-22071790623/2022" "EPI_ISL_14250039" "OP157061.1" "Pavitra Roychoudhury et al" "UW Virology Lab" "UW Virology Lab" "https://www.epicov.org/acknowledgement/00/39/EPI_ISL_14250039.json"
129867 "USA/WA-UW-22071790838/2022" "EPI_ISL_14250012" "OP157035.1" "Pavitra Roychoudhury et al" "UW Virology Lab" "UW Virology Lab" "https://www.epicov.org/acknowledgement/00/12/EPI_ISL_14250012.json"
129868 "USA/WA-UW-22071790993/2022" "EPI_ISL_14250041" "OP157063.1" "Pavitra Roychoudhury et al" "UW Virology Lab" "UW Virology Lab" "https://www.epicov.org/acknowledgement/00/41/EPI_ISL_14250041.json"
129869 "USA/WA-UW-22071791498/2022" "EPI_ISL_14250005" "OP157028.1" "Pavitra Roychoudhury et al" "UW Virology Lab" "UW Virology Lab" "https://www.epicov.org/acknowledgement/00/05/EPI_ISL_14250005.json"
129870 "USA/WA-UW-22071793196/2022" "EPI_ISL_14430820" "OP209405.1" "Pavitra Roychoudhury et al" "UW Virology Lab" "UW Virology Lab" "https://www.epicov.org/acknowledgement/08/20/EPI_ISL_14430820.json"
129871 "USA/WA-UW-22071793539/2022" "EPI_ISL_14430821" "OP209406.1" "Pavitra Roychoudhury et al" "UW Virology Lab" "UW Virology Lab" "https://www.epicov.org/acknowledgement/08/21/EPI_ISL_14430821.json"
129872 "USA/WA-UW-22071794503/2022" "EPI_ISL_14430858" "OP209443.1" "Pavitra Roychoudhury et al" "UW Virology Lab" "UW Virology Lab" "https://www.epicov.org/acknowledgement/08/58/EPI_ISL_14430858.json"
129873 "USA/WA-UW-22071794669/2022" "EPI_ISL_14249981" "OP157005.1" "Pavitra Roychoudhury et al" "UW Virology Lab" "UW Virology Lab" "https://www.epicov.org/acknowledgement/99/81/EPI_ISL_14249981.json"
129874 "USA/WA-UW-22071795274/2022" "EPI_ISL_14250006" "OP157029.1" "Pavitra Roychoudhury et al" "UW Virology Lab" "UW Virology Lab" "https://www.epicov.org/acknowledgement/00/06/EPI_ISL_14250006.json"
129875 "USA/WA-UW-22071796347/2022" "EPI_ISL_14430780" "OP209365.1" "Pavitra Roychoudhury et al" "UW Virology Lab" "UW Virology Lab" "https://www.epicov.org/acknowledgement/07/80/EPI_ISL_14430780.json"
129876 "USA/WA-UW-22071797351/2022" "EPI_ISL_14249991" "OP157014.1" "Pavitra Roychoudhury et al" "UW Virology Lab" "UW Virology Lab" "https://www.epicov.org/acknowledgement/99/91/EPI_ISL_14249991.json"
129877 "USA/WA-UW-22071797538/2022" "EPI_ISL_14250033" "OP157056.1" "Pavitra Roychoudhury et al" "UW Virology Lab" "UW Virology Lab" "https://www.epicov.org/acknowledgement/00/33/EPI_ISL_14250033.json"
129878 "USA/WA-UW-22071797999/2022" "EPI_ISL_14430796" "OP209381.1" "Pavitra Roychoudhury et al" "UW Virology Lab" "UW Virology Lab" "https://www.epicov.org/acknowledgement/07/96/EPI_ISL_14430796.json"
129879 "USA/WA-UW-22071798554/2022" "EPI_ISL_14430819" "OP209404.1" "Pavitra Roychoudhury et al" "UW Virology Lab" "UW Virology Lab" "https://www.epicov.org/acknowledgement/08/19/EPI_ISL_14430819.json"
129880 "USA/WA-UW-22071798712/2022" "EPI_ISL_14430742" "OP209327.1" "Pavitra Roychoudhury et al" "UW Virology Lab" "UW Virology Lab" "https://www.epicov.org/acknowledgement/07/42/EPI_ISL_14430742.json"
129881 "USA/WA-UW-22071799164/2022" "EPI_ISL_14250062" "OP157084.1" "Pavitra Roychoudhury et al" "UW Virology Lab" "UW Virology Lab" "https://www.epicov.org/acknowledgement/00/62/EPI_ISL_14250062.json"
129882 "USA/WA-UW-22071804790/2022" "EPI_ISL_14430531" "OP209110.1" "Pavitra Roychoudhury et al" "UW Virology Lab" "UW Virology Lab" "https://www.epicov.org/acknowledgement/05/31/EPI_ISL_14430531.json"
129883 "USA/WA-UW-22071808624/2022" "EPI_ISL_14430535" "OP209114.1" "Pavitra Roychoudhury et al" "UW Virology Lab" "UW Virology Lab" "https://www.epicov.org/acknowledgement/05/35/EPI_ISL_14430535.json"
129884 "USA/WA-UW-22071809030/2022" "EPI_ISL_14249973" "OP157181.1" "Pavitra Roychoudhury et al" "UW Virology Lab" "UW Virology Lab" "https://www.epicov.org/acknowledgement/99/73/EPI_ISL_14249973.json"
129885 "USA/WA-UW-22071810811/2022" "EPI_ISL_14498679" "OP243171.1" "Pavitra Roychoudhury et al" "UW Virology Lab" "UW Virology Lab" "https://www.epicov.org/acknowledgement/86/79/EPI_ISL_14498679.json"
129886 "USA/WA-UW-22071812714/2022" "EPI_ISL_14430877" "OP209462.1" "Pavitra Roychoudhury et al" "UW Virology Lab" "UW Virology Lab" "https://www.epicov.org/acknowledgement/08/77/EPI_ISL_14430877.json"
129887 "USA/WA-UW-22071815662/2022" "EPI_ISL_14430533" "OP209112.1" "Pavitra Roychoudhury et al" "UW Virology Lab" "UW Virology Lab" "https://www.epicov.org/acknowledgement/05/33/EPI_ISL_14430533.json"
129888 "USA/WA-UW-22071816478/2022" "EPI_ISL_14249957" "OP157166.1" "Pavitra Roychoudhury et al" "UW Virology Lab" "UW Virology Lab" "https://www.epicov.org/acknowledgement/99/57/EPI_ISL_14249957.json"
129889 "USA/WA-UW-22071816499/2022" "EPI_ISL_14249962" "OP157171.1" "Pavitra Roychoudhury et al" "UW Virology Lab" "UW Virology Lab" "https://www.epicov.org/acknowledgement/99/62/EPI_ISL_14249962.json"
129890 "USA/WA-UW-22071820154/2022" "EPI_ISL_14430529" "OP209108.1" "Pavitra Roychoudhury et al" "UW Virology Lab" "UW Virology Lab" "https://www.epicov.org/acknowledgement/05/29/EPI_ISL_14430529.json"
129891 "USA/WA-UW-22071824472/2022" "EPI_ISL_14249961" "OP157170.1" "Pavitra Roychoudhury et al" "UW Virology Lab" "UW Virology Lab" "https://www.epicov.org/acknowledgement/99/61/EPI_ISL_14249961.json"
129892 "USA/WA-UW-22071824770/2022" "EPI_ISL_14249964" "OP157173.1" "Pavitra Roychoudhury et al" "UW Virology Lab" "UW Virology Lab" "https://www.epicov.org/acknowledgement/99/64/EPI_ISL_14249964.json"
129893 "USA/WA-UW-22071826698/2022" "EPI_ISL_14249954" "OP157163.1" "Pavitra Roychoudhury et al" "UW Virology Lab" "UW Virology Lab" "https://www.epicov.org/acknowledgement/99/54/EPI_ISL_14249954.json"
129894 "USA/WA-UW-22071826993/2022" "EPI_ISL_14430878" "OP209463.1" "Pavitra Roychoudhury et al" "UW Virology Lab" "UW Virology Lab" "https://www.epicov.org/acknowledgement/08/78/EPI_ISL_14430878.json"
129895 "USA/WA-UW-22071828962/2022" "EPI_ISL_14430534" "OP209113.1" "Pavitra Roychoudhury et al" "UW Virology Lab" "UW Virology Lab" "https://www.epicov.org/acknowledgement/05/34/EPI_ISL_14430534.json"
129896 "USA/WA-UW-22071829802/2022" "EPI_ISL_14249965" "OP157174.1" "Pavitra Roychoudhury et al" "UW Virology Lab" "UW Virology Lab" "https://www.epicov.org/acknowledgement/99/65/EPI_ISL_14249965.json"
129897 "USA/WA-UW-22071833054/2022" "EPI_ISL_14430874" "OP209459.1" "Pavitra Roychoudhury et al" "UW Virology Lab" "UW Virology Lab" "https://www.epicov.org/acknowledgement/08/74/EPI_ISL_14430874.json"
129898 "USA/WA-UW-22071837199/2022" "EPI_ISL_14430528" "OP209107.1" "Pavitra Roychoudhury et al" "UW Virology Lab" "UW Virology Lab" "https://www.epicov.org/acknowledgement/05/28/EPI_ISL_14430528.json"
129899 "USA/WA-UW-22071839786/2022" "EPI_ISL_14249955" "OP157164.1" "Pavitra Roychoudhury et al" "UW Virology Lab" "UW Virology Lab" "https://www.epicov.org/acknowledgement/99/55/EPI_ISL_14249955.json"
129900 "USA/WA-UW-22071842715/2022" "EPI_ISL_14430577" "OP209158.1" "Pavitra Roychoudhury et al" "UW Virology Lab" "UW Virology Lab" "https://www.epicov.org/acknowledgement/05/77/EPI_ISL_14430577.json"
129901 "USA/WA-UW-22071842962/2022" "EPI_ISL_14430536" "OP209115.1" "Pavitra Roychoudhury et al" "UW Virology Lab" "UW Virology Lab" "https://www.epicov.org/acknowledgement/05/36/EPI_ISL_14430536.json"
129902 "USA/WA-UW-22071855171/2022" "EPI_ISL_14430578" "OP209159.1" "Pavitra Roychoudhury et al" "UW Virology Lab" "UW Virology Lab" "https://www.epicov.org/acknowledgement/05/78/EPI_ISL_14430578.json"
129903 "USA/WA-UW-22071855916/2022" "EPI_ISL_14249972" "?" "Pavitra Roychoudhury et al" "UW Virology Lab" "UW Virology Lab" "https://www.epicov.org/acknowledgement/99/72/EPI_ISL_14249972.json"
129904 "USA/WA-UW-22071861494/2022" "EPI_ISL_14430530" "OP209109.1" "Pavitra Roychoudhury et al" "UW Virology Lab" "UW Virology Lab" "https://www.epicov.org/acknowledgement/05/30/EPI_ISL_14430530.json"
129905 "USA/WA-UW-22071865044/2022" "EPI_ISL_14430579" "OP209160.1" "Pavitra Roychoudhury et al" "UW Virology Lab" "UW Virology Lab" "https://www.epicov.org/acknowledgement/05/79/EPI_ISL_14430579.json"
129906 "USA/WA-UW-22071867393/2022" "EPI_ISL_14498678" "OP243170.1" "Pavitra Roychoudhury et al" "UW Virology Lab" "UW Virology Lab" "https://www.epicov.org/acknowledgement/86/78/EPI_ISL_14498678.json"
129907 "USA/WA-UW-22071869234/2022" "EPI_ISL_14249966" "OP157175.1" "Pavitra Roychoudhury et al" "UW Virology Lab" "UW Virology Lab" "https://www.epicov.org/acknowledgement/99/66/EPI_ISL_14249966.json"
129908 "USA/WA-UW-22071870234/2022" "EPI_ISL_14498680" "OP243172.1" "Pavitra Roychoudhury et al" "UW Virology Lab" "UW Virology Lab" "https://www.epicov.org/acknowledgement/86/80/EPI_ISL_14498680.json"
129909 "USA/WA-UW-22071871662/2022" "EPI_ISL_14430532" "OP209111.1" "Pavitra Roychoudhury et al" "UW Virology Lab" "UW Virology Lab" "https://www.epicov.org/acknowledgement/05/32/EPI_ISL_14430532.json"
129910 "USA/WA-UW-22071876096/2022" "EPI_ISL_14430576" "OP209157.1" "Pavitra Roychoudhury et al" "UW Virology Lab" "UW Virology Lab" "https://www.epicov.org/acknowledgement/05/76/EPI_ISL_14430576.json"
129911 "USA/WA-UW-22071878279/2022" "EPI_ISL_14498677" "OP243169.1" "Pavitra Roychoudhury et al" "UW Virology Lab" "UW Virology Lab" "https://www.epicov.org/acknowledgement/86/77/EPI_ISL_14498677.json"
129912 "USA/WA-UW-22071879667/2022" "EPI_ISL_14430919" "OP209500.1" "Pavitra Roychoudhury et al" "UW Virology Lab" "UW Virology Lab" "https://www.epicov.org/acknowledgement/09/19/EPI_ISL_14430919.json"
129913 "USA/WA-UW-22071882775/2022" "EPI_ISL_14249975" "OP157183.1" "Pavitra Roychoudhury et al" "UW Virology Lab" "UW Virology Lab" "https://www.epicov.org/acknowledgement/99/75/EPI_ISL_14249975.json"
129914 "USA/WA-UW-22071888904/2022" "EPI_ISL_14430580" "OP209161.1" "Pavitra Roychoudhury et al" "UW Virology Lab" "UW Virology Lab" "https://www.epicov.org/acknowledgement/05/80/EPI_ISL_14430580.json"
129915 "USA/WA-UW-22071889595/2022" "EPI_ISL_14430875" "OP209460.1" "Pavitra Roychoudhury et al" "UW Virology Lab" "UW Virology Lab" "https://www.epicov.org/acknowledgement/08/75/EPI_ISL_14430875.json"
129916 "USA/WA-UW-22071898199/2022" "EPI_ISL_14430876" "OP209461.1" "Pavitra Roychoudhury et al" "UW Virology Lab" "UW Virology Lab" "https://www.epicov.org/acknowledgement/08/76/EPI_ISL_14430876.json"
129917 "USA/WA-UW-22071898588/2022" "EPI_ISL_14249974" "OP157182.1" "Pavitra Roychoudhury et al" "UW Virology Lab" "UW Virology Lab" "https://www.epicov.org/acknowledgement/99/74/EPI_ISL_14249974.json"
129918 "USA/WA-UW-22071899609/2022" "EPI_ISL_14249960" "OP157169.1" "Pavitra Roychoudhury et al" "UW Virology Lab" "UW Virology Lab" "https://www.epicov.org/acknowledgement/99/60/EPI_ISL_14249960.json"
129919 "USA/WA-UW-22071902650/2022" "EPI_ISL_14430592" "OP209173.1" "Pavitra Roychoudhury et al" "UW Virology Lab" "UW Virology Lab" "https://www.epicov.org/acknowledgement/05/92/EPI_ISL_14430592.json"
129920 "USA/WA-UW-22071903911/2022" "EPI_ISL_14430784" "OP209369.1" "Pavitra Roychoudhury et al" "UW Virology Lab" "UW Virology Lab" "https://www.epicov.org/acknowledgement/07/84/EPI_ISL_14430784.json"
129921 "USA/WA-UW-22071904505/2022" "EPI_ISL_14430889" "OP209474.1" "Pavitra Roychoudhury et al" "UW Virology Lab" "UW Virology Lab" "https://www.epicov.org/acknowledgement/08/89/EPI_ISL_14430889.json"
129922 "USA/WA-UW-22071904706/2022" "EPI_ISL_14430886" "OP209471.1" "Pavitra Roychoudhury et al" "UW Virology Lab" "UW Virology Lab" "https://www.epicov.org/acknowledgement/08/86/EPI_ISL_14430886.json"
129923 "USA/WA-UW-22071905890/2022" "EPI_ISL_14430884" "OP209469.1" "Pavitra Roychoudhury et al" "UW Virology Lab" "UW Virology Lab" "https://www.epicov.org/acknowledgement/08/84/EPI_ISL_14430884.json"
129924 "USA/WA-UW-22071915590/2022" "EPI_ISL_14430834" "OP209419.1" "Pavitra Roychoudhury et al" "UW Virology Lab" "UW Virology Lab" "https://www.epicov.org/acknowledgement/08/34/EPI_ISL_14430834.json"
129925 "USA/WA-UW-22071918842/2022" "EPI_ISL_14430836" "OP209421.1" "Pavitra Roychoudhury et al" "UW Virology Lab" "UW Virology Lab" "https://www.epicov.org/acknowledgement/08/36/EPI_ISL_14430836.json"
129926 "USA/WA-UW-22071921476/2022" "EPI_ISL_14430879" "OP209464.1" "Pavitra Roychoudhury et al" "UW Virology Lab" "UW Virology Lab" "https://www.epicov.org/acknowledgement/08/79/EPI_ISL_14430879.json"
129927 "USA/WA-UW-22071922013/2022" "EPI_ISL_14430887" "OP209472.1" "Pavitra Roychoudhury et al" "UW Virology Lab" "UW Virology Lab" "https://www.epicov.org/acknowledgement/08/87/EPI_ISL_14430887.json"
129928 "USA/WA-UW-22071923233/2022" "EPI_ISL_14430789" "OP209374.1" "Pavitra Roychoudhury et al" "UW Virology Lab" "UW Virology Lab" "https://www.epicov.org/acknowledgement/07/89/EPI_ISL_14430789.json"
129929 "USA/WA-UW-22071923861/2022" "EPI_ISL_14498684" "OP243176.1" "Pavitra Roychoudhury et al" "UW Virology Lab" "UW Virology Lab" "https://www.epicov.org/acknowledgement/86/84/EPI_ISL_14498684.json"
129930 "USA/WA-UW-22071927818/2022" "EPI_ISL_14430785" "OP209370.1" "Pavitra Roychoudhury et al" "UW Virology Lab" "UW Virology Lab" "https://www.epicov.org/acknowledgement/07/85/EPI_ISL_14430785.json"
129931 "USA/WA-UW-22071928063/2022" "EPI_ISL_14430587" "OP209168.1" "Pavitra Roychoudhury et al" "UW Virology Lab" "UW Virology Lab" "https://www.epicov.org/acknowledgement/05/87/EPI_ISL_14430587.json"
129932 "USA/WA-UW-22071933454/2022" "EPI_ISL_14430885" "OP209470.1" "Pavitra Roychoudhury et al" "UW Virology Lab" "UW Virology Lab" "https://www.epicov.org/acknowledgement/08/85/EPI_ISL_14430885.json"
129933 "USA/WA-UW-22071935166/2022" "EPI_ISL_14498682" "OP243174.1" "Pavitra Roychoudhury et al" "UW Virology Lab" "UW Virology Lab" "https://www.epicov.org/acknowledgement/86/82/EPI_ISL_14498682.json"
129934 "USA/WA-UW-22071935566/2022" "EPI_ISL_14430718" "?" "Pavitra Roychoudhury et al" "UW Virology Lab" "UW Virology Lab" "https://www.epicov.org/acknowledgement/07/18/EPI_ISL_14430718.json"
129935 "USA/WA-UW-22071938584/2022" "EPI_ISL_14498683" "OP243175.1" "Pavitra Roychoudhury et al" "UW Virology Lab" "UW Virology Lab" "https://www.epicov.org/acknowledgement/86/83/EPI_ISL_14498683.json"
129936 "USA/WA-UW-22071942922/2022" "EPI_ISL_14430888" "OP209473.1" "Pavitra Roychoudhury et al" "UW Virology Lab" "UW Virology Lab" "https://www.epicov.org/acknowledgement/08/88/EPI_ISL_14430888.json"
129937 "USA/WA-UW-22071951058/2022" "EPI_ISL_14430753" "OP209338.1" "Pavitra Roychoudhury et al" "UW Virology Lab" "UW Virology Lab" "https://www.epicov.org/acknowledgement/07/53/EPI_ISL_14430753.json"
129938 "USA/WA-UW-22071962418/2022" "EPI_ISL_14430582" "OP209163.1" "Pavitra Roychoudhury et al" "UW Virology Lab" "UW Virology Lab" "https://www.epicov.org/acknowledgement/05/82/EPI_ISL_14430582.json"
129939 "USA/WA-UW-22071962643/2022" "EPI_ISL_14430754" "OP209339.1" "Pavitra Roychoudhury et al" "UW Virology Lab" "UW Virology Lab" "https://www.epicov.org/acknowledgement/07/54/EPI_ISL_14430754.json"
129940 "USA/WA-UW-22071971067/2022" "EPI_ISL_14498681" "OP243173.1" "Pavitra Roychoudhury et al" "UW Virology Lab" "UW Virology Lab" "https://www.epicov.org/acknowledgement/86/81/EPI_ISL_14498681.json"
129941 "USA/WA-UW-22071974131/2022" "EPI_ISL_14249958" "OP157167.1" "Pavitra Roychoudhury et al" "UW Virology Lab" "UW Virology Lab" "https://www.epicov.org/acknowledgement/99/58/EPI_ISL_14249958.json"
129942 "USA/WA-UW-22071975238/2022" "EPI_ISL_14498685" "OP243177.1" "Pavitra Roychoudhury et al" "UW Virology Lab" "UW Virology Lab" "https://www.epicov.org/acknowledgement/86/85/EPI_ISL_14498685.json"
129943 "USA/WA-UW-22071979373/2022" "EPI_ISL_14430882" "OP209467.1" "Pavitra Roychoudhury et al" "UW Virology Lab" "UW Virology Lab" "https://www.epicov.org/acknowledgement/08/82/EPI_ISL_14430882.json"
129944 "USA/WA-UW-22071979460/2022" "EPI_ISL_14430883" "OP209468.1" "Pavitra Roychoudhury et al" "UW Virology Lab" "UW Virology Lab" "https://www.epicov.org/acknowledgement/08/83/EPI_ISL_14430883.json"
129945 "USA/WA-UW-22071987181/2022" "EPI_ISL_14430586" "OP209167.1" "Pavitra Roychoudhury et al" "UW Virology Lab" "UW Virology Lab" "https://www.epicov.org/acknowledgement/05/86/EPI_ISL_14430586.json"
129946 "USA/WA-UW-22071997375/2022" "EPI_ISL_14430814" "OP209399.1" "Pavitra Roychoudhury et al" "UW Virology Lab" "UW Virology Lab" "https://www.epicov.org/acknowledgement/08/14/EPI_ISL_14430814.json"
129947 "USA/WA-UW-22071998375/2022" "EPI_ISL_14430880" "OP209465.1" "Pavitra Roychoudhury et al" "UW Virology Lab" "UW Virology Lab" "https://www.epicov.org/acknowledgement/08/80/EPI_ISL_14430880.json"
129948 "USA/WA-UW-22071998511/2022" "EPI_ISL_14430881" "OP209466.1" "Pavitra Roychoudhury et al" "UW Virology Lab" "UW Virology Lab" "https://www.epicov.org/acknowledgement/08/81/EPI_ISL_14430881.json"
129949 "USA/WA-UW-22072000373/2022" "EPI_ISL_14430769" "OP209354.1" "Pavitra Roychoudhury et al" "UW Virology Lab" "UW Virology Lab" "https://www.epicov.org/acknowledgement/07/69/EPI_ISL_14430769.json"
129950 "USA/WA-UW-22072001221/2022" "EPI_ISL_14430761" "OP209346.1" "Pavitra Roychoudhury et al" "UW Virology Lab" "UW Virology Lab" "https://www.epicov.org/acknowledgement/07/61/EPI_ISL_14430761.json"
129951 "USA/WA-UW-22072002846/2022" "EPI_ISL_14430824" "OP209409.1" "Pavitra Roychoudhury et al" "UW Virology Lab" "UW Virology Lab" "https://www.epicov.org/acknowledgement/08/24/EPI_ISL_14430824.json"
129952 "USA/WA-UW-22072003069/2022" "EPI_ISL_14430896" "OP209481.1" "Pavitra Roychoudhury et al" "UW Virology Lab" "UW Virology Lab" "https://www.epicov.org/acknowledgement/08/96/EPI_ISL_14430896.json"
129953 "USA/WA-UW-22072004412/2022" "EPI_ISL_14430729" "OP209314.1" "Pavitra Roychoudhury et al" "UW Virology Lab" "UW Virology Lab" "https://www.epicov.org/acknowledgement/07/29/EPI_ISL_14430729.json"
129954 "USA/WA-UW-22072005681/2022" "EPI_ISL_14430808" "OP209393.1" "Pavitra Roychoudhury et al" "UW Virology Lab" "UW Virology Lab" "https://www.epicov.org/acknowledgement/08/08/EPI_ISL_14430808.json"
129955 "USA/WA-UW-22072006384/2022" "EPI_ISL_14430870" "OP209455.1" "Pavitra Roychoudhury et al" "UW Virology Lab" "UW Virology Lab" "https://www.epicov.org/acknowledgement/08/70/EPI_ISL_14430870.json"
129956 "USA/WA-UW-22072006943/2022" "EPI_ISL_14430751" "OP209336.1" "Pavitra Roychoudhury et al" "UW Virology Lab" "UW Virology Lab" "https://www.epicov.org/acknowledgement/07/51/EPI_ISL_14430751.json"
129957 "USA/WA-UW-22072007909/2022" "EPI_ISL_14430903" "OP209487.1" "Pavitra Roychoudhury et al" "UW Virology Lab" "UW Virology Lab" "https://www.epicov.org/acknowledgement/09/03/EPI_ISL_14430903.json"
129958 "USA/WA-UW-22072007979/2022" "EPI_ISL_14430747" "OP209332.1" "Pavitra Roychoudhury et al" "UW Virology Lab" "UW Virology Lab" "https://www.epicov.org/acknowledgement/07/47/EPI_ISL_14430747.json"
129959 "USA/WA-UW-22072008393/2022" "EPI_ISL_14430815" "OP209400.1" "Pavitra Roychoudhury et al" "UW Virology Lab" "UW Virology Lab" "https://www.epicov.org/acknowledgement/08/15/EPI_ISL_14430815.json"
129960 "USA/WA-UW-22072008884/2022" "EPI_ISL_14430736" "OP209321.1" "Pavitra Roychoudhury et al" "UW Virology Lab" "UW Virology Lab" "https://www.epicov.org/acknowledgement/07/36/EPI_ISL_14430736.json"
129961 "USA/WA-UW-22072009361/2022" "EPI_ISL_14430756" "OP209341.1" "Pavitra Roychoudhury et al" "UW Virology Lab" "UW Virology Lab" "https://www.epicov.org/acknowledgement/07/56/EPI_ISL_14430756.json"
129962 "USA/WA-UW-22072010008/2022" "EPI_ISL_14430752" "OP209337.1" "Pavitra Roychoudhury et al" "UW Virology Lab" "UW Virology Lab" "https://www.epicov.org/acknowledgement/07/52/EPI_ISL_14430752.json"
129963 "USA/WA-UW-22072010206/2022" "EPI_ISL_14430895" "OP209480.1" "Pavitra Roychoudhury et al" "UW Virology Lab" "UW Virology Lab" "https://www.epicov.org/acknowledgement/08/95/EPI_ISL_14430895.json"
129964 "USA/WA-UW-22072010359/2022" "EPI_ISL_14430891" "OP209476.1" "Pavitra Roychoudhury et al" "UW Virology Lab" "UW Virology Lab" "https://www.epicov.org/acknowledgement/08/91/EPI_ISL_14430891.json"
129965 "USA/WA-UW-22072011112/2022" "EPI_ISL_14430826" "OP209411.1" "Pavitra Roychoudhury et al" "UW Virology Lab" "UW Virology Lab" "https://www.epicov.org/acknowledgement/08/26/EPI_ISL_14430826.json"
129966 "USA/WA-UW-22072012340/2022" "EPI_ISL_14430748" "OP209333.1" "Pavitra Roychoudhury et al" "UW Virology Lab" "UW Virology Lab" "https://www.epicov.org/acknowledgement/07/48/EPI_ISL_14430748.json"
129967 "USA/WA-UW-22072013794/2022" "EPI_ISL_14430795" "OP209380.1" "Pavitra Roychoudhury et al" "UW Virology Lab" "UW Virology Lab" "https://www.epicov.org/acknowledgement/07/95/EPI_ISL_14430795.json"
129968 "USA/WA-UW-22072015015/2022" "EPI_ISL_14430737" "OP209322.1" "Pavitra Roychoudhury et al" "UW Virology Lab" "UW Virology Lab" "https://www.epicov.org/acknowledgement/07/37/EPI_ISL_14430737.json"
129969 "USA/WA-UW-22072015178/2022" "EPI_ISL_14430864" "OP209449.1" "Pavitra Roychoudhury et al" "UW Virology Lab" "UW Virology Lab" "https://www.epicov.org/acknowledgement/08/64/EPI_ISL_14430864.json"
129970 "USA/WA-UW-22072015725/2022" "EPI_ISL_14430766" "OP209351.1" "Pavitra Roychoudhury et al" "UW Virology Lab" "UW Virology Lab" "https://www.epicov.org/acknowledgement/07/66/EPI_ISL_14430766.json"
129971 "USA/WA-UW-22072016800/2022" "EPI_ISL_14430902" "OP209486.1" "Pavitra Roychoudhury et al" "UW Virology Lab" "UW Virology Lab" "https://www.epicov.org/acknowledgement/09/02/EPI_ISL_14430902.json"
129972 "USA/WA-UW-22072016839/2022" "EPI_ISL_14430892" "OP209477.1" "Pavitra Roychoudhury et al" "UW Virology Lab" "UW Virology Lab" "https://www.epicov.org/acknowledgement/08/92/EPI_ISL_14430892.json"
129973 "USA/WA-UW-22072018077/2022" "EPI_ISL_14498691" "OP243183.1" "Pavitra Roychoudhury et al" "UW Virology Lab" "UW Virology Lab" "https://www.epicov.org/acknowledgement/86/91/EPI_ISL_14498691.json"
129974 "USA/WA-UW-22072019031/2022" "EPI_ISL_14430822" "OP209407.1" "Pavitra Roychoudhury et al" "UW Virology Lab" "UW Virology Lab" "https://www.epicov.org/acknowledgement/08/22/EPI_ISL_14430822.json"
129975 "USA/WA-UW-22072019088/2022" "EPI_ISL_14498688" "OP243180.1" "Pavitra Roychoudhury et al" "UW Virology Lab" "UW Virology Lab" "https://www.epicov.org/acknowledgement/86/88/EPI_ISL_14498688.json"
129976 "USA/WA-UW-22072020557/2022" "EPI_ISL_14430852" "OP209437.1" "Pavitra Roychoudhury et al" "UW Virology Lab" "UW Virology Lab" "https://www.epicov.org/acknowledgement/08/52/EPI_ISL_14430852.json"
129977 "USA/WA-UW-22072021767/2022" "EPI_ISL_14430723" "OP209308.1" "Pavitra Roychoudhury et al" "UW Virology Lab" "UW Virology Lab" "https://www.epicov.org/acknowledgement/07/23/EPI_ISL_14430723.json"
129978 "USA/WA-UW-22072022126/2022" "EPI_ISL_14430898" "?" "Pavitra Roychoudhury et al" "UW Virology Lab" "UW Virology Lab" "https://www.epicov.org/acknowledgement/08/98/EPI_ISL_14430898.json"
129979 "USA/WA-UW-22072022409/2022" "EPI_ISL_14430800" "OP209385.1" "Pavitra Roychoudhury et al" "UW Virology Lab" "UW Virology Lab" "https://www.epicov.org/acknowledgement/08/00/EPI_ISL_14430800.json"
129980 "USA/WA-UW-22072022651/2022" "EPI_ISL_14430817" "OP209402.1" "Pavitra Roychoudhury et al" "UW Virology Lab" "UW Virology Lab" "https://www.epicov.org/acknowledgement/08/17/EPI_ISL_14430817.json"
129981 "USA/WA-UW-22072023077/2022" "EPI_ISL_14430732" "OP209317.1" "Pavitra Roychoudhury et al" "UW Virology Lab" "UW Virology Lab" "https://www.epicov.org/acknowledgement/07/32/EPI_ISL_14430732.json"
129982 "USA/WA-UW-22072023103/2022" "EPI_ISL_14430765" "OP209350.1" "Pavitra Roychoudhury et al" "UW Virology Lab" "UW Virology Lab" "https://www.epicov.org/acknowledgement/07/65/EPI_ISL_14430765.json"
129983 "USA/WA-UW-22072023447/2022" "EPI_ISL_14430850" "OP209435.1" "Pavitra Roychoudhury et al" "UW Virology Lab" "UW Virology Lab" "https://www.epicov.org/acknowledgement/08/50/EPI_ISL_14430850.json"
129984 "USA/WA-UW-22072024784/2022" "EPI_ISL_14430792" "OP209377.1" "Pavitra Roychoudhury et al" "UW Virology Lab" "UW Virology Lab" "https://www.epicov.org/acknowledgement/07/92/EPI_ISL_14430792.json"
129985 "USA/WA-UW-22072025618/2022" "EPI_ISL_14430773" "OP209358.1" "Pavitra Roychoudhury et al" "UW Virology Lab" "UW Virology Lab" "https://www.epicov.org/acknowledgement/07/73/EPI_ISL_14430773.json"
129986 "USA/WA-UW-22072027447/2022" "EPI_ISL_14498692" "OP243184.1" "Pavitra Roychoudhury et al" "UW Virology Lab" "UW Virology Lab" "https://www.epicov.org/acknowledgement/86/92/EPI_ISL_14498692.json"
129987 "USA/WA-UW-22072028068/2022" "EPI_ISL_14430805" "OP209390.1" "Pavitra Roychoudhury et al" "UW Virology Lab" "UW Virology Lab" "https://www.epicov.org/acknowledgement/08/05/EPI_ISL_14430805.json"
129988 "USA/WA-UW-22072028290/2022" "EPI_ISL_14430776" "OP209361.1" "Pavitra Roychoudhury et al" "UW Virology Lab" "UW Virology Lab" "https://www.epicov.org/acknowledgement/07/76/EPI_ISL_14430776.json"
129989 "USA/WA-UW-22072030160/2022" "EPI_ISL_14430782" "OP209367.1" "Pavitra Roychoudhury et al" "UW Virology Lab" "UW Virology Lab" "https://www.epicov.org/acknowledgement/07/82/EPI_ISL_14430782.json"
129990 "USA/WA-UW-22072030293/2022" "EPI_ISL_14430726" "OP209311.1" "Pavitra Roychoudhury et al" "UW Virology Lab" "UW Virology Lab" "https://www.epicov.org/acknowledgement/07/26/EPI_ISL_14430726.json"
129991 "USA/WA-UW-22072031406/2022" "EPI_ISL_14430890" "OP209475.1" "Pavitra Roychoudhury et al" "UW Virology Lab" "UW Virology Lab" "https://www.epicov.org/acknowledgement/08/90/EPI_ISL_14430890.json"
129992 "USA/WA-UW-22072033640/2022" "EPI_ISL_14430837" "OP209422.1" "Pavitra Roychoudhury et al" "UW Virology Lab" "UW Virology Lab" "https://www.epicov.org/acknowledgement/08/37/EPI_ISL_14430837.json"
129993 "USA/WA-UW-22072034639/2022" "EPI_ISL_14430798" "OP209383.1" "Pavitra Roychoudhury et al" "UW Virology Lab" "UW Virology Lab" "https://www.epicov.org/acknowledgement/07/98/EPI_ISL_14430798.json"
129994 "USA/WA-UW-22072034640/2022" "EPI_ISL_14430783" "OP209368.1" "Pavitra Roychoudhury et al" "UW Virology Lab" "UW Virology Lab" "https://www.epicov.org/acknowledgement/07/83/EPI_ISL_14430783.json"
129995 "USA/WA-UW-22072035456/2022" "EPI_ISL_14430865" "OP209450.1" "Pavitra Roychoudhury et al" "UW Virology Lab" "UW Virology Lab" "https://www.epicov.org/acknowledgement/08/65/EPI_ISL_14430865.json"
129996 "USA/WA-UW-22072036880/2022" "EPI_ISL_14430803" "OP209388.1" "Pavitra Roychoudhury et al" "UW Virology Lab" "UW Virology Lab" "https://www.epicov.org/acknowledgement/08/03/EPI_ISL_14430803.json"
129997 "USA/WA-UW-22072037506/2022" "EPI_ISL_14430840" "OP209425.1" "Pavitra Roychoudhury et al" "UW Virology Lab" "UW Virology Lab" "https://www.epicov.org/acknowledgement/08/40/EPI_ISL_14430840.json"
129998 "USA/WA-UW-22072037573/2022" "EPI_ISL_14430745" "OP209330.1" "Pavitra Roychoudhury et al" "UW Virology Lab" "UW Virology Lab" "https://www.epicov.org/acknowledgement/07/45/EPI_ISL_14430745.json"
129999 "USA/WA-UW-22072038714/2022" "EPI_ISL_14430799" "OP209384.1" "Pavitra Roychoudhury et al" "UW Virology Lab" "UW Virology Lab" "https://www.epicov.org/acknowledgement/07/99/EPI_ISL_14430799.json"
130000 "USA/WA-UW-22072040523/2022" "EPI_ISL_14249963" "OP157172.1" "Pavitra Roychoudhury et al" "UW Virology Lab" "UW Virology Lab" "https://www.epicov.org/acknowledgement/99/63/EPI_ISL_14249963.json"
130001 "USA/WA-UW-22072040597/2022" "EPI_ISL_14430871" "OP209456.1" "Pavitra Roychoudhury et al" "UW Virology Lab" "UW Virology Lab" "https://www.epicov.org/acknowledgement/08/71/EPI_ISL_14430871.json"
130002 "USA/WA-UW-22072040831/2022" "EPI_ISL_14624326" "OP348786.1" "Pavitra Roychoudhury et al" "UW Virology Lab" "UW Virology Lab" "https://www.epicov.org/acknowledgement/43/26/EPI_ISL_14624326.json"
130003 "USA/WA-UW-22072046290/2022" "EPI_ISL_14430734" "OP209319.1" "Pavitra Roychoudhury et al" "UW Virology Lab" "UW Virology Lab" "https://www.epicov.org/acknowledgement/07/34/EPI_ISL_14430734.json"
130004 "USA/WA-UW-22072046749/2022" "EPI_ISL_14430721" "OP209306.1" "Pavitra Roychoudhury et al" "UW Virology Lab" "UW Virology Lab" "https://www.epicov.org/acknowledgement/07/21/EPI_ISL_14430721.json"
130005 "USA/WA-UW-22072047087/2022" "EPI_ISL_14430838" "OP209423.1" "Pavitra Roychoudhury et al" "UW Virology Lab" "UW Virology Lab" "https://www.epicov.org/acknowledgement/08/38/EPI_ISL_14430838.json"
130006 "USA/WA-UW-22072047602/2022" "EPI_ISL_14430897" "OP209482.1" "Pavitra Roychoudhury et al" "UW Virology Lab" "UW Virology Lab" "https://www.epicov.org/acknowledgement/08/97/EPI_ISL_14430897.json"
130007 "USA/WA-UW-22072047843/2022" "EPI_ISL_14430854" "OP209439.1" "Pavitra Roychoudhury et al" "UW Virology Lab" "UW Virology Lab" "https://www.epicov.org/acknowledgement/08/54/EPI_ISL_14430854.json"
130008 "USA/WA-UW-22072048295/2022" "EPI_ISL_14430867" "OP209452.1" "Pavitra Roychoudhury et al" "UW Virology Lab" "UW Virology Lab" "https://www.epicov.org/acknowledgement/08/67/EPI_ISL_14430867.json"
130009 "USA/WA-UW-22072048455/2022" "EPI_ISL_14430833" "OP209418.1" "Pavitra Roychoudhury et al" "UW Virology Lab" "UW Virology Lab" "https://www.epicov.org/acknowledgement/08/33/EPI_ISL_14430833.json"
130010 "USA/WA-UW-22072050894/2022" "EPI_ISL_14430869" "OP209454.1" "Pavitra Roychoudhury et al" "UW Virology Lab" "UW Virology Lab" "https://www.epicov.org/acknowledgement/08/69/EPI_ISL_14430869.json"
130011 "USA/WA-UW-22072051843/2022" "EPI_ISL_14430809" "OP209394.1" "Pavitra Roychoudhury et al" "UW Virology Lab" "UW Virology Lab" "https://www.epicov.org/acknowledgement/08/09/EPI_ISL_14430809.json"
130012 "USA/WA-UW-22072053283/2022" "EPI_ISL_14430728" "OP209313.1" "Pavitra Roychoudhury et al" "UW Virology Lab" "UW Virology Lab" "https://www.epicov.org/acknowledgement/07/28/EPI_ISL_14430728.json"
130013 "USA/WA-UW-22072054614/2022" "EPI_ISL_14430894" "OP209479.1" "Pavitra Roychoudhury et al" "UW Virology Lab" "UW Virology Lab" "https://www.epicov.org/acknowledgement/08/94/EPI_ISL_14430894.json"
130014 "USA/WA-UW-22072054807/2022" "EPI_ISL_14430873" "OP209458.1" "Pavitra Roychoudhury et al" "UW Virology Lab" "UW Virology Lab" "https://www.epicov.org/acknowledgement/08/73/EPI_ISL_14430873.json"
130015 "USA/WA-UW-22072054992/2022" "EPI_ISL_14430904" "OP209488.1" "Pavitra Roychoudhury et al" "UW Virology Lab" "UW Virology Lab" "https://www.epicov.org/acknowledgement/09/04/EPI_ISL_14430904.json"
130016 "USA/WA-UW-22072055501/2022" "EPI_ISL_14430811" "OP209396.1" "Pavitra Roychoudhury et al" "UW Virology Lab" "UW Virology Lab" "https://www.epicov.org/acknowledgement/08/11/EPI_ISL_14430811.json"
130017 "USA/WA-UW-22072055554/2022" "EPI_ISL_14498690" "OP243182.1" "Pavitra Roychoudhury et al" "UW Virology Lab" "UW Virology Lab" "https://www.epicov.org/acknowledgement/86/90/EPI_ISL_14498690.json"
130018 "USA/WA-UW-22072055582/2022" "EPI_ISL_14430791" "OP209376.1" "Pavitra Roychoudhury et al" "UW Virology Lab" "UW Virology Lab" "https://www.epicov.org/acknowledgement/07/91/EPI_ISL_14430791.json"
130019 "USA/WA-UW-22072055620/2022" "EPI_ISL_14430848" "OP209433.1" "Pavitra Roychoudhury et al" "UW Virology Lab" "UW Virology Lab" "https://www.epicov.org/acknowledgement/08/48/EPI_ISL_14430848.json"
130020 "USA/WA-UW-22072057118/2022" "EPI_ISL_14430844" "OP209429.1" "Pavitra Roychoudhury et al" "UW Virology Lab" "UW Virology Lab" "https://www.epicov.org/acknowledgement/08/44/EPI_ISL_14430844.json"
130021 "USA/WA-UW-22072057504/2022" "EPI_ISL_14430797" "OP209382.1" "Pavitra Roychoudhury et al" "UW Virology Lab" "UW Virology Lab" "https://www.epicov.org/acknowledgement/07/97/EPI_ISL_14430797.json"
130022 "USA/WA-UW-22072059136/2022" "EPI_ISL_14430757" "OP209342.1" "Pavitra Roychoudhury et al" "UW Virology Lab" "UW Virology Lab" "https://www.epicov.org/acknowledgement/07/57/EPI_ISL_14430757.json"
130023 "USA/WA-UW-22072059435/2022" "EPI_ISL_14430786" "OP209371.1" "Pavitra Roychoudhury et al" "UW Virology Lab" "UW Virology Lab" "https://www.epicov.org/acknowledgement/07/86/EPI_ISL_14430786.json"
130024 "USA/WA-UW-22072060287/2022" "EPI_ISL_14430743" "OP209328.1" "Pavitra Roychoudhury et al" "UW Virology Lab" "UW Virology Lab" "https://www.epicov.org/acknowledgement/07/43/EPI_ISL_14430743.json"
130025 "USA/WA-UW-22072060717/2022" "EPI_ISL_14430794" "OP209379.1" "Pavitra Roychoudhury et al" "UW Virology Lab" "UW Virology Lab" "https://www.epicov.org/acknowledgement/07/94/EPI_ISL_14430794.json"
130026 "USA/WA-UW-22072063350/2022" "EPI_ISL_14498686" "OP243178.1" "Pavitra Roychoudhury et al" "UW Virology Lab" "UW Virology Lab" "https://www.epicov.org/acknowledgement/86/86/EPI_ISL_14498686.json"
130027 "USA/WA-UW-22072063829/2022" "EPI_ISL_14430859" "OP209444.1" "Pavitra Roychoudhury et al" "UW Virology Lab" "UW Virology Lab" "https://www.epicov.org/acknowledgement/08/59/EPI_ISL_14430859.json"
130028 "USA/WA-UW-22072064148/2022" "EPI_ISL_14430828" "OP209413.1" "Pavitra Roychoudhury et al" "UW Virology Lab" "UW Virology Lab" "https://www.epicov.org/acknowledgement/08/28/EPI_ISL_14430828.json"
130029 "USA/WA-UW-22072065298/2022" "EPI_ISL_14430807" "OP209392.1" "Pavitra Roychoudhury et al" "UW Virology Lab" "UW Virology Lab" "https://www.epicov.org/acknowledgement/08/07/EPI_ISL_14430807.json"
130030 "USA/WA-UW-22072065373/2022" "EPI_ISL_14430806" "OP209391.1" "Pavitra Roychoudhury et al" "UW Virology Lab" "UW Virology Lab" "https://www.epicov.org/acknowledgement/08/06/EPI_ISL_14430806.json"
130031 "USA/WA-UW-22072065493/2022" "EPI_ISL_14430866" "OP209451.1" "Pavitra Roychoudhury et al" "UW Virology Lab" "UW Virology Lab" "https://www.epicov.org/acknowledgement/08/66/EPI_ISL_14430866.json"
130032 "USA/WA-UW-22072065541/2022" "EPI_ISL_14430755" "OP209340.1" "Pavitra Roychoudhury et al" "UW Virology Lab" "UW Virology Lab" "https://www.epicov.org/acknowledgement/07/55/EPI_ISL_14430755.json"
130033 "USA/WA-UW-22072067223/2022" "EPI_ISL_14430839" "OP209424.1" "Pavitra Roychoudhury et al" "UW Virology Lab" "UW Virology Lab" "https://www.epicov.org/acknowledgement/08/39/EPI_ISL_14430839.json"
130034 "USA/WA-UW-22072067861/2022" "EPI_ISL_14430801" "OP209386.1" "Pavitra Roychoudhury et al" "UW Virology Lab" "UW Virology Lab" "https://www.epicov.org/acknowledgement/08/01/EPI_ISL_14430801.json"
130035 "USA/WA-UW-22072069333/2022" "EPI_ISL_14430739" "OP209324.1" "Pavitra Roychoudhury et al" "UW Virology Lab" "UW Virology Lab" "https://www.epicov.org/acknowledgement/07/39/EPI_ISL_14430739.json"
130036 "USA/WA-UW-22072070133/2022" "EPI_ISL_14430740" "OP209325.1" "Pavitra Roychoudhury et al" "UW Virology Lab" "UW Virology Lab" "https://www.epicov.org/acknowledgement/07/40/EPI_ISL_14430740.json"
130037 "USA/WA-UW-22072070160/2022" "EPI_ISL_14430843" "OP209428.1" "Pavitra Roychoudhury et al" "UW Virology Lab" "UW Virology Lab" "https://www.epicov.org/acknowledgement/08/43/EPI_ISL_14430843.json"
130038 "USA/WA-UW-22072070986/2022" "EPI_ISL_14430841" "OP209426.1" "Pavitra Roychoudhury et al" "UW Virology Lab" "UW Virology Lab" "https://www.epicov.org/acknowledgement/08/41/EPI_ISL_14430841.json"
130039 "USA/WA-UW-22072073767/2022" "EPI_ISL_14430812" "OP209397.1" "Pavitra Roychoudhury et al" "UW Virology Lab" "UW Virology Lab" "https://www.epicov.org/acknowledgement/08/12/EPI_ISL_14430812.json"
130040 "USA/WA-UW-22072074492/2022" "EPI_ISL_14430772" "OP209357.1" "Pavitra Roychoudhury et al" "UW Virology Lab" "UW Virology Lab" "https://www.epicov.org/acknowledgement/07/72/EPI_ISL_14430772.json"
130041 "USA/WA-UW-22072075224/2022" "EPI_ISL_14430855" "OP209440.1" "Pavitra Roychoudhury et al" "UW Virology Lab" "UW Virology Lab" "https://www.epicov.org/acknowledgement/08/55/EPI_ISL_14430855.json"
130042 "USA/WA-UW-22072075311/2022" "EPI_ISL_14430764" "OP209349.1" "Pavitra Roychoudhury et al" "UW Virology Lab" "UW Virology Lab" "https://www.epicov.org/acknowledgement/07/64/EPI_ISL_14430764.json"
130043 "USA/WA-UW-22072075543/2022" "EPI_ISL_14430741" "OP209326.1" "Pavitra Roychoudhury et al" "UW Virology Lab" "UW Virology Lab" "https://www.epicov.org/acknowledgement/07/41/EPI_ISL_14430741.json"
130044 "USA/WA-UW-22072076501/2022" "EPI_ISL_14430900" "OP209484.1" "Pavitra Roychoudhury et al" "UW Virology Lab" "UW Virology Lab" "https://www.epicov.org/acknowledgement/09/00/EPI_ISL_14430900.json"
130045 "USA/WA-UW-22072077002/2022" "EPI_ISL_14430893" "OP209478.1" "Pavitra Roychoudhury et al" "UW Virology Lab" "UW Virology Lab" "https://www.epicov.org/acknowledgement/08/93/EPI_ISL_14430893.json"
130046 "USA/WA-UW-22072077585/2022" "EPI_ISL_14430787" "OP209372.1" "Pavitra Roychoudhury et al" "UW Virology Lab" "UW Virology Lab" "https://www.epicov.org/acknowledgement/07/87/EPI_ISL_14430787.json"
130047 "USA/WA-UW-22072077921/2022" "EPI_ISL_14249956" "OP157165.1" "Pavitra Roychoudhury et al" "UW Virology Lab" "UW Virology Lab" "https://www.epicov.org/acknowledgement/99/56/EPI_ISL_14249956.json"
130048 "USA/WA-UW-22072078628/2022" "EPI_ISL_14430901" "OP209485.1" "Pavitra Roychoudhury et al" "UW Virology Lab" "UW Virology Lab" "https://www.epicov.org/acknowledgement/09/01/EPI_ISL_14430901.json"
130049 "USA/WA-UW-22072079815/2022" "EPI_ISL_14430733" "OP209318.1" "Pavitra Roychoudhury et al" "UW Virology Lab" "UW Virology Lab" "https://www.epicov.org/acknowledgement/07/33/EPI_ISL_14430733.json"
130050 "USA/WA-UW-22072080032/2022" "EPI_ISL_14430899" "OP209483.1" "Pavitra Roychoudhury et al" "UW Virology Lab" "UW Virology Lab" "https://www.epicov.org/acknowledgement/08/99/EPI_ISL_14430899.json"
130051 "USA/WA-UW-22072080447/2022" "EPI_ISL_14430818" "OP209403.1" "Pavitra Roychoudhury et al" "UW Virology Lab" "UW Virology Lab" "https://www.epicov.org/acknowledgement/08/18/EPI_ISL_14430818.json"
130052 "USA/WA-UW-22072080777/2022" "EPI_ISL_14430790" "OP209375.1" "Pavitra Roychoudhury et al" "UW Virology Lab" "UW Virology Lab" "https://www.epicov.org/acknowledgement/07/90/EPI_ISL_14430790.json"
130053 "USA/WA-UW-22072083160/2022" "EPI_ISL_14430847" "OP209432.1" "Pavitra Roychoudhury et al" "UW Virology Lab" "UW Virology Lab" "https://www.epicov.org/acknowledgement/08/47/EPI_ISL_14430847.json"
130054 "USA/WA-UW-22072083189/2022" "EPI_ISL_14498689" "OP243181.1" "Pavitra Roychoudhury et al" "UW Virology Lab" "UW Virology Lab" "https://www.epicov.org/acknowledgement/86/89/EPI_ISL_14498689.json"
130055 "USA/WA-UW-22072083934/2022" "EPI_ISL_14430781" "OP209366.1" "Pavitra Roychoudhury et al" "UW Virology Lab" "UW Virology Lab" "https://www.epicov.org/acknowledgement/07/81/EPI_ISL_14430781.json"
130056 "USA/WA-UW-22072084573/2022" "EPI_ISL_14430849" "OP209434.1" "Pavitra Roychoudhury et al" "UW Virology Lab" "UW Virology Lab" "https://www.epicov.org/acknowledgement/08/49/EPI_ISL_14430849.json"
130057 "USA/WA-UW-22072084708/2022" "EPI_ISL_14430813" "OP209398.1" "Pavitra Roychoudhury et al" "UW Virology Lab" "UW Virology Lab" "https://www.epicov.org/acknowledgement/08/13/EPI_ISL_14430813.json"
130058 "USA/WA-UW-22072087014/2022" "EPI_ISL_14430731" "OP209316.1" "Pavitra Roychoudhury et al" "UW Virology Lab" "UW Virology Lab" "https://www.epicov.org/acknowledgement/07/31/EPI_ISL_14430731.json"
130059 "USA/WA-UW-22072087075/2022" "EPI_ISL_14430770" "OP209355.1" "Pavitra Roychoudhury et al" "UW Virology Lab" "UW Virology Lab" "https://www.epicov.org/acknowledgement/07/70/EPI_ISL_14430770.json"
130060 "USA/WA-UW-22072087172/2022" "EPI_ISL_14430760" "OP209345.1" "Pavitra Roychoudhury et al" "UW Virology Lab" "UW Virology Lab" "https://www.epicov.org/acknowledgement/07/60/EPI_ISL_14430760.json"
130061 "USA/WA-UW-22072089416/2022" "EPI_ISL_14430730" "OP209315.1" "Pavitra Roychoudhury et al" "UW Virology Lab" "UW Virology Lab" "https://www.epicov.org/acknowledgement/07/30/EPI_ISL_14430730.json"
130062 "USA/WA-UW-22072089644/2022" "EPI_ISL_14624098" "OP348562.1" "Pavitra Roychoudhury et al" "UW Virology Lab" "UW Virology Lab" "https://www.epicov.org/acknowledgement/40/98/EPI_ISL_14624098.json"
130063 "USA/WA-UW-22072091984/2022" "EPI_ISL_14430759" "OP209344.1" "Pavitra Roychoudhury et al" "UW Virology Lab" "UW Virology Lab" "https://www.epicov.org/acknowledgement/07/59/EPI_ISL_14430759.json"
130064 "USA/WA-UW-22072092446/2022" "EPI_ISL_14430758" "OP209343.1" "Pavitra Roychoudhury et al" "UW Virology Lab" "UW Virology Lab" "https://www.epicov.org/acknowledgement/07/58/EPI_ISL_14430758.json"
130065 "USA/WA-UW-22072092902/2022" "EPI_ISL_14430835" "OP209420.1" "Pavitra Roychoudhury et al" "UW Virology Lab" "UW Virology Lab" "https://www.epicov.org/acknowledgement/08/35/EPI_ISL_14430835.json"
130066 "USA/WA-UW-22072092969/2022" "EPI_ISL_14430816" "OP209401.1" "Pavitra Roychoudhury et al" "UW Virology Lab" "UW Virology Lab" "https://www.epicov.org/acknowledgement/08/16/EPI_ISL_14430816.json"
130067 "USA/WA-UW-22072093208/2022" "EPI_ISL_14430827" "OP209412.1" "Pavitra Roychoudhury et al" "UW Virology Lab" "UW Virology Lab" "https://www.epicov.org/acknowledgement/08/27/EPI_ISL_14430827.json"
130068 "USA/WA-UW-22072093796/2022" "EPI_ISL_14430777" "OP209362.1" "Pavitra Roychoudhury et al" "UW Virology Lab" "UW Virology Lab" "https://www.epicov.org/acknowledgement/07/77/EPI_ISL_14430777.json"
130069 "USA/WA-UW-22072094596/2022" "EPI_ISL_14430724" "OP209309.1" "Pavitra Roychoudhury et al" "UW Virology Lab" "UW Virology Lab" "https://www.epicov.org/acknowledgement/07/24/EPI_ISL_14430724.json"
130070 "USA/WA-UW-22072094964/2022" "EPI_ISL_14430750" "OP209335.1" "Pavitra Roychoudhury et al" "UW Virology Lab" "UW Virology Lab" "https://www.epicov.org/acknowledgement/07/50/EPI_ISL_14430750.json"
130071 "USA/WA-UW-22072095317/2022" "EPI_ISL_14498687" "OP243179.1" "Pavitra Roychoudhury et al" "UW Virology Lab" "UW Virology Lab" "https://www.epicov.org/acknowledgement/86/87/EPI_ISL_14498687.json"
130072 "USA/WA-UW-22072095540/2022" "EPI_ISL_14430722" "OP209307.1" "Pavitra Roychoudhury et al" "UW Virology Lab" "UW Virology Lab" "https://www.epicov.org/acknowledgement/07/22/EPI_ISL_14430722.json"
130073 "USA/WA-UW-22072095988/2022" "EPI_ISL_14430779" "OP209364.1" "Pavitra Roychoudhury et al" "UW Virology Lab" "UW Virology Lab" "https://www.epicov.org/acknowledgement/07/79/EPI_ISL_14430779.json"
130074 "USA/WA-UW-22072096980/2022" "EPI_ISL_14430830" "OP209415.1" "Pavitra Roychoudhury et al" "UW Virology Lab" "UW Virology Lab" "https://www.epicov.org/acknowledgement/08/30/EPI_ISL_14430830.json"
130075 "USA/WA-UW-22072097181/2022" "EPI_ISL_14430861" "OP209446.1" "Pavitra Roychoudhury et al" "UW Virology Lab" "UW Virology Lab" "https://www.epicov.org/acknowledgement/08/61/EPI_ISL_14430861.json"
130076 "USA/WA-UW-22072097240/2022" "EPI_ISL_14430829" "OP209414.1" "Pavitra Roychoudhury et al" "UW Virology Lab" "UW Virology Lab" "https://www.epicov.org/acknowledgement/08/29/EPI_ISL_14430829.json"
130077 "USA/WA-UW-22072104647/2022" "EPI_ISL_14624240" "OP348701.1" "Pavitra Roychoudhury et al" "UW Virology Lab" "UW Virology Lab" "https://www.epicov.org/acknowledgement/42/40/EPI_ISL_14624240.json"
130078 "USA/WA-UW-22072107157/2022" "EPI_ISL_14624171" "OP348632.1" "Pavitra Roychoudhury et al" "UW Virology Lab" "UW Virology Lab" "https://www.epicov.org/acknowledgement/41/71/EPI_ISL_14624171.json"
130079 "USA/WA-UW-22072107819/2022" "EPI_ISL_14624177" "OP348638.1" "Pavitra Roychoudhury et al" "UW Virology Lab" "UW Virology Lab" "https://www.epicov.org/acknowledgement/41/77/EPI_ISL_14624177.json"
130080 "USA/WA-UW-22072108951/2022" "EPI_ISL_14624400" "OP348859.1" "Pavitra Roychoudhury et al" "UW Virology Lab" "UW Virology Lab" "https://www.epicov.org/acknowledgement/44/00/EPI_ISL_14624400.json"
130081 "USA/WA-UW-22072109575/2022" "EPI_ISL_14624276" "OP348737.1" "Pavitra Roychoudhury et al" "UW Virology Lab" "UW Virology Lab" "https://www.epicov.org/acknowledgement/42/76/EPI_ISL_14624276.json"
130082 "USA/WA-UW-22072109746/2022" "EPI_ISL_14430825" "OP209410.1" "Pavitra Roychoudhury et al" "UW Virology Lab" "UW Virology Lab" "https://www.epicov.org/acknowledgement/08/25/EPI_ISL_14430825.json"
130083 "USA/WA-UW-22072114940/2022" "EPI_ISL_14498695" "OP243187.1" "Pavitra Roychoudhury et al" "UW Virology Lab" "UW Virology Lab" "https://www.epicov.org/acknowledgement/86/95/EPI_ISL_14498695.json"
130084 "USA/WA-UW-22072120030/2022" "EPI_ISL_14624308" "OP348769.1" "Pavitra Roychoudhury et al" "UW Virology Lab" "UW Virology Lab" "https://www.epicov.org/acknowledgement/43/08/EPI_ISL_14624308.json"
130085 "USA/WA-UW-22072131314/2022" "EPI_ISL_14624267" "OP348728.1" "Pavitra Roychoudhury et al" "UW Virology Lab" "UW Virology Lab" "https://www.epicov.org/acknowledgement/42/67/EPI_ISL_14624267.json"
130086 "USA/WA-UW-22072137182/2022" "EPI_ISL_14498694" "OP243186.1" "Pavitra Roychoudhury et al" "UW Virology Lab" "UW Virology Lab" "https://www.epicov.org/acknowledgement/86/94/EPI_ISL_14498694.json"
130087 "USA/WA-UW-22072138201/2022" "EPI_ISL_14498693" "OP243185.1" "Pavitra Roychoudhury et al" "UW Virology Lab" "UW Virology Lab" "https://www.epicov.org/acknowledgement/86/93/EPI_ISL_14498693.json"
130088 "USA/WA-UW-22072151576/2022" "EPI_ISL_14624115" "OP348577.1" "Pavitra Roychoudhury et al" "UW Virology Lab" "UW Virology Lab" "https://www.epicov.org/acknowledgement/41/15/EPI_ISL_14624115.json"
130089 "USA/WA-UW-22072154356/2022" "EPI_ISL_14624200" "OP348661.1" "Pavitra Roychoudhury et al" "UW Virology Lab" "UW Virology Lab" "https://www.epicov.org/acknowledgement/42/00/EPI_ISL_14624200.json"
130090 "USA/WA-UW-22072157672/2022" "EPI_ISL_14624335" "OP348794.1" "Pavitra Roychoudhury et al" "UW Virology Lab" "UW Virology Lab" "https://www.epicov.org/acknowledgement/43/35/EPI_ISL_14624335.json"
130091 "USA/WA-UW-22072167655/2022" "EPI_ISL_14430771" "OP209356.1" "Pavitra Roychoudhury et al" "UW Virology Lab" "UW Virology Lab" "https://www.epicov.org/acknowledgement/07/71/EPI_ISL_14430771.json"
130092 "USA/WA-UW-22072168714/2022" "EPI_ISL_14624195" "OP348656.1" "Pavitra Roychoudhury et al" "UW Virology Lab" "UW Virology Lab" "https://www.epicov.org/acknowledgement/41/95/EPI_ISL_14624195.json"
130093 "USA/WA-UW-22072171286/2022" "EPI_ISL_14430823" "OP209408.1" "Pavitra Roychoudhury et al" "UW Virology Lab" "UW Virology Lab" "https://www.epicov.org/acknowledgement/08/23/EPI_ISL_14430823.json"
130094 "USA/WA-UW-22072172823/2022" "EPI_ISL_14624334" "OP348793.1" "Pavitra Roychoudhury et al" "UW Virology Lab" "UW Virology Lab" "https://www.epicov.org/acknowledgement/43/34/EPI_ISL_14624334.json"
130095 "USA/WA-UW-22072173970/2022" "EPI_ISL_14624340" "OP348799.1" "Pavitra Roychoudhury et al" "UW Virology Lab" "UW Virology Lab" "https://www.epicov.org/acknowledgement/43/40/EPI_ISL_14624340.json"
130096 "USA/WA-UW-22072174120/2022" "EPI_ISL_14624287" "OP348748.1" "Pavitra Roychoudhury et al" "UW Virology Lab" "UW Virology Lab" "https://www.epicov.org/acknowledgement/42/87/EPI_ISL_14624287.json"
130097 "USA/WA-UW-22072180934/2022" "EPI_ISL_14624231" "OP348692.1" "Pavitra Roychoudhury et al" "UW Virology Lab" "UW Virology Lab" "https://www.epicov.org/acknowledgement/42/31/EPI_ISL_14624231.json"
130098 "USA/WA-UW-22072195013/2022" "EPI_ISL_14498163" "OP242729.1" "Pavitra Roychoudhury et al" "UW Virology Lab" "UW Virology Lab" "https://www.epicov.org/acknowledgement/81/63/EPI_ISL_14498163.json"
130099 "USA/WA-UW-22072198066/2022" "EPI_ISL_14624185" "OP348646.1" "Pavitra Roychoudhury et al" "UW Virology Lab" "UW Virology Lab" "https://www.epicov.org/acknowledgement/41/85/EPI_ISL_14624185.json"
130100 "USA/WA-UW-22072198330/2022" "EPI_ISL_14624372" "OP348831.1" "Pavitra Roychoudhury et al" "UW Virology Lab" "UW Virology Lab" "https://www.epicov.org/acknowledgement/43/72/EPI_ISL_14624372.json"
130101 "USA/WA-UW-22072200268/2022" "EPI_ISL_14498197" "OP242761.1" "Pavitra Roychoudhury et al" "UW Virology Lab" "UW Virology Lab" "https://www.epicov.org/acknowledgement/81/97/EPI_ISL_14498197.json"
130102 "USA/WA-UW-22072215362/2022" "EPI_ISL_14498705" "OP243197.1" "Pavitra Roychoudhury et al" "UW Virology Lab" "UW Virology Lab" "https://www.epicov.org/acknowledgement/87/05/EPI_ISL_14498705.json"
130103 "USA/WA-UW-22072215367/2022" "EPI_ISL_14430701" "OP209290.1" "Pavitra Roychoudhury et al" "UW Virology Lab" "UW Virology Lab" "https://www.epicov.org/acknowledgement/07/01/EPI_ISL_14430701.json"
130104 "USA/WA-UW-22072216621/2022" "EPI_ISL_14498192" "OP242756.1" "Pavitra Roychoudhury et al" "UW Virology Lab" "UW Virology Lab" "https://www.epicov.org/acknowledgement/81/92/EPI_ISL_14498192.json"
130105 "USA/WA-UW-22072222056/2022" "EPI_ISL_14498194" "OP242758.1" "Pavitra Roychoudhury et al" "UW Virology Lab" "UW Virology Lab" "https://www.epicov.org/acknowledgement/81/94/EPI_ISL_14498194.json"
130106 "USA/WA-UW-22072225540/2022" "EPI_ISL_14498196" "OP242760.1" "Pavitra Roychoudhury et al" "UW Virology Lab" "UW Virology Lab" "https://www.epicov.org/acknowledgement/81/96/EPI_ISL_14498196.json"
130107 "USA/WA-UW-22072238521/2022" "EPI_ISL_14624090" "OP348554.1" "Pavitra Roychoudhury et al" "UW Virology Lab" "UW Virology Lab" "https://www.epicov.org/acknowledgement/40/90/EPI_ISL_14624090.json"
130108 "USA/WA-UW-22072242240/2022" "EPI_ISL_14498215" "OP242779.1" "Pavitra Roychoudhury et al" "UW Virology Lab" "UW Virology Lab" "https://www.epicov.org/acknowledgement/82/15/EPI_ISL_14498215.json"
130109 "USA/WA-UW-22072247909/2022" "EPI_ISL_14430692" "OP209281.1" "Pavitra Roychoudhury et al" "UW Virology Lab" "UW Virology Lab" "https://www.epicov.org/acknowledgement/06/92/EPI_ISL_14430692.json"
130110 "USA/WA-UW-22072250880/2022" "EPI_ISL_14498195" "OP242759.1" "Pavitra Roychoudhury et al" "UW Virology Lab" "UW Virology Lab" "https://www.epicov.org/acknowledgement/81/95/EPI_ISL_14498195.json"
130111 "USA/WA-UW-22072273270/2022" "EPI_ISL_14498214" "OP242778.1" "Pavitra Roychoudhury et al" "UW Virology Lab" "UW Virology Lab" "https://www.epicov.org/acknowledgement/82/14/EPI_ISL_14498214.json"
130112 "USA/WA-UW-22072297700/2022" "EPI_ISL_14498193" "OP242757.1" "Pavitra Roychoudhury et al" "UW Virology Lab" "UW Virology Lab" "https://www.epicov.org/acknowledgement/81/93/EPI_ISL_14498193.json"
130113 "USA/WA-UW-22072300184/2022" "EPI_ISL_14498016" "OP242585.1" "Pavitra Roychoudhury et al" "UW Virology Lab" "UW Virology Lab" "https://www.epicov.org/acknowledgement/80/16/EPI_ISL_14498016.json"
130114 "USA/WA-UW-22072301852/2022" "EPI_ISL_14498158" "OP242724.1" "Pavitra Roychoudhury et al" "UW Virology Lab" "UW Virology Lab" "https://www.epicov.org/acknowledgement/81/58/EPI_ISL_14498158.json"
130115 "USA/WA-UW-22072302056/2022" "EPI_ISL_14498122" "OP242688.1" "Pavitra Roychoudhury et al" "UW Virology Lab" "UW Virology Lab" "https://www.epicov.org/acknowledgement/81/22/EPI_ISL_14498122.json"
130116 "USA/WA-UW-22072302666/2022" "EPI_ISL_14498091" "OP242659.1" "Pavitra Roychoudhury et al" "UW Virology Lab" "UW Virology Lab" "https://www.epicov.org/acknowledgement/80/91/EPI_ISL_14498091.json"
130117 "USA/WA-UW-22072303526/2022" "EPI_ISL_14498047" "OP242615.1" "Pavitra Roychoudhury et al" "UW Virology Lab" "UW Virology Lab" "https://www.epicov.org/acknowledgement/80/47/EPI_ISL_14498047.json"
130118 "USA/WA-UW-22072304550/2022" "EPI_ISL_14497975" "OP242544.1" "Pavitra Roychoudhury et al" "UW Virology Lab" "UW Virology Lab" "https://www.epicov.org/acknowledgement/79/75/EPI_ISL_14497975.json"
130119 "USA/WA-UW-22072305626/2022" "EPI_ISL_14498053" "OP242621.1" "Pavitra Roychoudhury et al" "UW Virology Lab" "UW Virology Lab" "https://www.epicov.org/acknowledgement/80/53/EPI_ISL_14498053.json"
130120 "USA/WA-UW-22072306256/2022" "EPI_ISL_14498088" "OP242656.1" "Pavitra Roychoudhury et al" "UW Virology Lab" "UW Virology Lab" "https://www.epicov.org/acknowledgement/80/88/EPI_ISL_14498088.json"
130121 "USA/WA-UW-22072307104/2022" "EPI_ISL_14498039" "OP242607.1" "Pavitra Roychoudhury et al" "UW Virology Lab" "UW Virology Lab" "https://www.epicov.org/acknowledgement/80/39/EPI_ISL_14498039.json"
130122 "USA/WA-UW-22072307167/2022" "EPI_ISL_14497979" "OP242548.1" "Pavitra Roychoudhury et al" "UW Virology Lab" "UW Virology Lab" "https://www.epicov.org/acknowledgement/79/79/EPI_ISL_14497979.json"
130123 "USA/WA-UW-22072307643/2022" "EPI_ISL_14498645" "OP243136.1" "Pavitra Roychoudhury et al" "UW Virology Lab" "UW Virology Lab" "https://www.epicov.org/acknowledgement/86/45/EPI_ISL_14498645.json"
130124 "USA/WA-UW-22072309809/2022" "EPI_ISL_14498118" "OP242684.1" "Pavitra Roychoudhury et al" "UW Virology Lab" "UW Virology Lab" "https://www.epicov.org/acknowledgement/81/18/EPI_ISL_14498118.json"
130125 "USA/WA-UW-22072310429/2022" "EPI_ISL_14498044" "OP242612.1" "Pavitra Roychoudhury et al" "UW Virology Lab" "UW Virology Lab" "https://www.epicov.org/acknowledgement/80/44/EPI_ISL_14498044.json"
130126 "USA/WA-UW-22072315058/2022" "EPI_ISL_14497944" "OP242515.1" "Pavitra Roychoudhury et al" "UW Virology Lab" "UW Virology Lab" "https://www.epicov.org/acknowledgement/79/44/EPI_ISL_14497944.json"
130127 "USA/WA-UW-22072315103/2022" "EPI_ISL_14497980" "OP242549.1" "Pavitra Roychoudhury et al" "UW Virology Lab" "UW Virology Lab" "https://www.epicov.org/acknowledgement/79/80/EPI_ISL_14497980.json"
130128 "USA/WA-UW-22072316427/2022" "EPI_ISL_14498042" "OP242610.1" "Pavitra Roychoudhury et al" "UW Virology Lab" "UW Virology Lab" "https://www.epicov.org/acknowledgement/80/42/EPI_ISL_14498042.json"
130129 "USA/WA-UW-22072317711/2022" "EPI_ISL_14498540" "OP243031.1" "Pavitra Roychoudhury et al" "UW Virology Lab" "UW Virology Lab" "https://www.epicov.org/acknowledgement/85/40/EPI_ISL_14498540.json"
130130 "USA/WA-UW-22072317756/2022" "EPI_ISL_14498074" "OP242642.1" "Pavitra Roychoudhury et al" "UW Virology Lab" "UW Virology Lab" "https://www.epicov.org/acknowledgement/80/74/EPI_ISL_14498074.json"
130131 "USA/WA-UW-22072318598/2022" "EPI_ISL_14497933" "OP242504.1" "Pavitra Roychoudhury et al" "UW Virology Lab" "UW Virology Lab" "https://www.epicov.org/acknowledgement/79/33/EPI_ISL_14497933.json"
130132 "USA/WA-UW-22072318880/2022" "EPI_ISL_14498129" "OP242695.1" "Pavitra Roychoudhury et al" "UW Virology Lab" "UW Virology Lab" "https://www.epicov.org/acknowledgement/81/29/EPI_ISL_14498129.json"
130133 "USA/WA-UW-22072321913/2022" "EPI_ISL_14498514" "OP243005.1" "Pavitra Roychoudhury et al" "UW Virology Lab" "UW Virology Lab" "https://www.epicov.org/acknowledgement/85/14/EPI_ISL_14498514.json"
130134 "USA/WA-UW-22072322352/2022" "EPI_ISL_14498070" "OP242638.1" "Pavitra Roychoudhury et al" "UW Virology Lab" "UW Virology Lab" "https://www.epicov.org/acknowledgement/80/70/EPI_ISL_14498070.json"
130135 "USA/WA-UW-22072324744/2022" "EPI_ISL_14498212" "OP242776.1" "Pavitra Roychoudhury et al" "UW Virology Lab" "UW Virology Lab" "https://www.epicov.org/acknowledgement/82/12/EPI_ISL_14498212.json"
130136 "USA/WA-UW-22072324928/2022" "EPI_ISL_14498112" "?" "Pavitra Roychoudhury et al" "UW Virology Lab" "UW Virology Lab" "https://www.epicov.org/acknowledgement/81/12/EPI_ISL_14498112.json"
130137 "USA/WA-UW-22072325983/2022" "EPI_ISL_14498575" "OP243065.1" "Pavitra Roychoudhury et al" "UW Virology Lab" "UW Virology Lab" "https://www.epicov.org/acknowledgement/85/75/EPI_ISL_14498575.json"
130138 "USA/WA-UW-22072328560/2022" "EPI_ISL_14498470" "OP242959.1" "Pavitra Roychoudhury et al" "UW Virology Lab" "UW Virology Lab" "https://www.epicov.org/acknowledgement/84/70/EPI_ISL_14498470.json"
130139 "USA/WA-UW-22072329565/2022" "EPI_ISL_14498654" "OP243145.1" "Pavitra Roychoudhury et al" "UW Virology Lab" "UW Virology Lab" "https://www.epicov.org/acknowledgement/86/54/EPI_ISL_14498654.json"
130140 "USA/WA-UW-22072329791/2022" "EPI_ISL_14498009" "OP242578.1" "Pavitra Roychoudhury et al" "UW Virology Lab" "UW Virology Lab" "https://www.epicov.org/acknowledgement/80/09/EPI_ISL_14498009.json"
130141 "USA/WA-UW-22072329922/2022" "EPI_ISL_14498018" "OP242587.1" "Pavitra Roychoudhury et al" "UW Virology Lab" "UW Virology Lab" "https://www.epicov.org/acknowledgement/80/18/EPI_ISL_14498018.json"
130142 "USA/WA-UW-22072330559/2022" "EPI_ISL_14624102" "OP348566.1" "Pavitra Roychoudhury et al" "UW Virology Lab" "UW Virology Lab" "https://www.epicov.org/acknowledgement/41/02/EPI_ISL_14624102.json"
130143 "USA/WA-UW-22072332233/2022" "EPI_ISL_14498162" "OP242728.1" "Pavitra Roychoudhury et al" "UW Virology Lab" "UW Virology Lab" "https://www.epicov.org/acknowledgement/81/62/EPI_ISL_14498162.json"
130144 "USA/WA-UW-22072333305/2022" "EPI_ISL_14624150" "OP348611.1" "Pavitra Roychoudhury et al" "UW Virology Lab" "UW Virology Lab" "https://www.epicov.org/acknowledgement/41/50/EPI_ISL_14624150.json"
130145 "USA/WA-UW-22072335048/2022" "EPI_ISL_14498211" "OP242775.1" "Pavitra Roychoudhury et al" "UW Virology Lab" "UW Virology Lab" "https://www.epicov.org/acknowledgement/82/11/EPI_ISL_14498211.json"
130146 "USA/WA-UW-22072335501/2022" "EPI_ISL_14497993" "OP242562.1" "Pavitra Roychoudhury et al" "UW Virology Lab" "UW Virology Lab" "https://www.epicov.org/acknowledgement/79/93/EPI_ISL_14497993.json"
130147 "USA/WA-UW-22072338116/2022" "EPI_ISL_14497983" "OP242552.1" "Pavitra Roychoudhury et al" "UW Virology Lab" "UW Virology Lab" "https://www.epicov.org/acknowledgement/79/83/EPI_ISL_14497983.json"
130148 "USA/WA-UW-22072338172/2022" "EPI_ISL_14498671" "OP243162.1" "Pavitra Roychoudhury et al" "UW Virology Lab" "UW Virology Lab" "https://www.epicov.org/acknowledgement/86/71/EPI_ISL_14498671.json"
130149 "USA/WA-UW-22072338836/2022" "EPI_ISL_14498095" "OP242663.1" "Pavitra Roychoudhury et al" "UW Virology Lab" "UW Virology Lab" "https://www.epicov.org/acknowledgement/80/95/EPI_ISL_14498095.json"
130150 "USA/WA-UW-22072338918/2022" "EPI_ISL_14498603" "OP243094.1" "Pavitra Roychoudhury et al" "UW Virology Lab" "UW Virology Lab" "https://www.epicov.org/acknowledgement/86/03/EPI_ISL_14498603.json"
130151 "USA/WA-UW-22072341532/2022" "EPI_ISL_14498606" "OP243097.1" "Pavitra Roychoudhury et al" "UW Virology Lab" "UW Virology Lab" "https://www.epicov.org/acknowledgement/86/06/EPI_ISL_14498606.json"
130152 "USA/WA-UW-22072344566/2022" "EPI_ISL_14498641" "OP243132.1" "Pavitra Roychoudhury et al" "UW Virology Lab" "UW Virology Lab" "https://www.epicov.org/acknowledgement/86/41/EPI_ISL_14498641.json"
130153 "USA/WA-UW-22072344836/2022" "EPI_ISL_14498124" "OP242690.1" "Pavitra Roychoudhury et al" "UW Virology Lab" "UW Virology Lab" "https://www.epicov.org/acknowledgement/81/24/EPI_ISL_14498124.json"
130154 "USA/WA-UW-22072347078/2022" "EPI_ISL_14430693" "OP209282.1" "Pavitra Roychoudhury et al" "UW Virology Lab" "UW Virology Lab" "https://www.epicov.org/acknowledgement/06/93/EPI_ISL_14430693.json"
130155 "USA/WA-UW-22072352241/2022" "EPI_ISL_14498036" "OP242604.1" "Pavitra Roychoudhury et al" "UW Virology Lab" "UW Virology Lab" "https://www.epicov.org/acknowledgement/80/36/EPI_ISL_14498036.json"
130156 "USA/WA-UW-22072352308/2022" "EPI_ISL_14430695" "OP209284.1" "Pavitra Roychoudhury et al" "UW Virology Lab" "UW Virology Lab" "https://www.epicov.org/acknowledgement/06/95/EPI_ISL_14430695.json"
130157 "USA/WA-UW-22072354651/2022" "EPI_ISL_14498048" "OP242616.1" "Pavitra Roychoudhury et al" "UW Virology Lab" "UW Virology Lab" "https://www.epicov.org/acknowledgement/80/48/EPI_ISL_14498048.json"
130158 "USA/WA-UW-22072354997/2022" "EPI_ISL_14498135" "OP242701.1" "Pavitra Roychoudhury et al" "UW Virology Lab" "UW Virology Lab" "https://www.epicov.org/acknowledgement/81/35/EPI_ISL_14498135.json"
130159 "USA/WA-UW-22072356021/2022" "EPI_ISL_14498072" "OP242640.1" "Pavitra Roychoudhury et al" "UW Virology Lab" "UW Virology Lab" "https://www.epicov.org/acknowledgement/80/72/EPI_ISL_14498072.json"
130160 "USA/WA-UW-22072358496/2022" "EPI_ISL_14498022" "OP242591.1" "Pavitra Roychoudhury et al" "UW Virology Lab" "UW Virology Lab" "https://www.epicov.org/acknowledgement/80/22/EPI_ISL_14498022.json"
130161 "USA/WA-UW-22072362666/2022" "EPI_ISL_14498011" "OP242580.1" "Pavitra Roychoudhury et al" "UW Virology Lab" "UW Virology Lab" "https://www.epicov.org/acknowledgement/80/11/EPI_ISL_14498011.json"
130162 "USA/WA-UW-22072363094/2022" "EPI_ISL_14498051" "OP242619.1" "Pavitra Roychoudhury et al" "UW Virology Lab" "UW Virology Lab" "https://www.epicov.org/acknowledgement/80/51/EPI_ISL_14498051.json"
130163 "USA/WA-UW-22072363099/2022" "EPI_ISL_14498045" "OP242613.1" "Pavitra Roychoudhury et al" "UW Virology Lab" "UW Virology Lab" "https://www.epicov.org/acknowledgement/80/45/EPI_ISL_14498045.json"
130164 "USA/WA-UW-22072369702/2022" "EPI_ISL_14497939" "OP242510.1" "Pavitra Roychoudhury et al" "UW Virology Lab" "UW Virology Lab" "https://www.epicov.org/acknowledgement/79/39/EPI_ISL_14497939.json"
130165 "USA/WA-UW-22072372013/2022" "EPI_ISL_14497931" "OP242502.1" "Pavitra Roychoudhury et al" "UW Virology Lab" "UW Virology Lab" "https://www.epicov.org/acknowledgement/79/31/EPI_ISL_14497931.json"
130166 "USA/WA-UW-22072372648/2022" "EPI_ISL_14498120" "OP242686.1" "Pavitra Roychoudhury et al" "UW Virology Lab" "UW Virology Lab" "https://www.epicov.org/acknowledgement/81/20/EPI_ISL_14498120.json"
130167 "USA/WA-UW-22072373112/2022" "EPI_ISL_14498475" "OP242964.1" "Pavitra Roychoudhury et al" "UW Virology Lab" "UW Virology Lab" "https://www.epicov.org/acknowledgement/84/75/EPI_ISL_14498475.json"
130168 "USA/WA-UW-22072374348/2022" "EPI_ISL_14498025" "?" "Pavitra Roychoudhury et al" "UW Virology Lab" "UW Virology Lab" "https://www.epicov.org/acknowledgement/80/25/EPI_ISL_14498025.json"
130169 "USA/WA-UW-22072374561/2022" "EPI_ISL_14497938" "OP242509.1" "Pavitra Roychoudhury et al" "UW Virology Lab" "UW Virology Lab" "https://www.epicov.org/acknowledgement/79/38/EPI_ISL_14497938.json"
130170 "USA/WA-UW-22072377000/2022" "EPI_ISL_14498026" "OP242594.1" "Pavitra Roychoudhury et al" "UW Virology Lab" "UW Virology Lab" "https://www.epicov.org/acknowledgement/80/26/EPI_ISL_14498026.json"
130171 "USA/WA-UW-22072377973/2022" "EPI_ISL_14497948" "OP242519.1" "Pavitra Roychoudhury et al" "UW Virology Lab" "UW Virology Lab" "https://www.epicov.org/acknowledgement/79/48/EPI_ISL_14497948.json"
130172 "USA/WA-UW-22072381680/2022" "EPI_ISL_14497947" "OP242518.1" "Pavitra Roychoudhury et al" "UW Virology Lab" "UW Virology Lab" "https://www.epicov.org/acknowledgement/79/47/EPI_ISL_14497947.json"
130173 "USA/WA-UW-22072382522/2022" "EPI_ISL_14498471" "OP242960.1" "Pavitra Roychoudhury et al" "UW Virology Lab" "UW Virology Lab" "https://www.epicov.org/acknowledgement/84/71/EPI_ISL_14498471.json"
130174 "USA/WA-UW-22072384477/2022" "EPI_ISL_14498028" "OP242596.1" "Pavitra Roychoudhury et al" "UW Virology Lab" "UW Virology Lab" "https://www.epicov.org/acknowledgement/80/28/EPI_ISL_14498028.json"
130175 "USA/WA-UW-22072384493/2022" "EPI_ISL_14498486" "OP242975.1" "Pavitra Roychoudhury et al" "UW Virology Lab" "UW Virology Lab" "https://www.epicov.org/acknowledgement/84/86/EPI_ISL_14498486.json"
130176 "USA/WA-UW-22072390123/2022" "EPI_ISL_14498595" "OP243085.1" "Pavitra Roychoudhury et al" "UW Virology Lab" "UW Virology Lab" "https://www.epicov.org/acknowledgement/85/95/EPI_ISL_14498595.json"
130177 "USA/WA-UW-22072390184/2022" "EPI_ISL_14430694" "OP209283.1" "Pavitra Roychoudhury et al" "UW Virology Lab" "UW Virology Lab" "https://www.epicov.org/acknowledgement/06/94/EPI_ISL_14430694.json"
130178 "USA/WA-UW-22072390444/2022" "EPI_ISL_14498117" "OP242683.1" "Pavitra Roychoudhury et al" "UW Virology Lab" "UW Virology Lab" "https://www.epicov.org/acknowledgement/81/17/EPI_ISL_14498117.json"
130179 "USA/WA-UW-22072393396/2022" "EPI_ISL_14498508" "OP242998.1" "Pavitra Roychoudhury et al" "UW Virology Lab" "UW Virology Lab" "https://www.epicov.org/acknowledgement/85/08/EPI_ISL_14498508.json"
130180 "USA/WA-UW-22072393994/2022" "EPI_ISL_14498121" "OP242687.1" "Pavitra Roychoudhury et al" "UW Virology Lab" "UW Virology Lab" "https://www.epicov.org/acknowledgement/81/21/EPI_ISL_14498121.json"
130181 "USA/WA-UW-22072394293/2022" "EPI_ISL_14498213" "OP242777.1" "Pavitra Roychoudhury et al" "UW Virology Lab" "UW Virology Lab" "https://www.epicov.org/acknowledgement/82/13/EPI_ISL_14498213.json"
130182 "USA/WA-UW-22072394600/2022" "EPI_ISL_14498633" "OP243124.1" "Pavitra Roychoudhury et al" "UW Virology Lab" "UW Virology Lab" "https://www.epicov.org/acknowledgement/86/33/EPI_ISL_14498633.json"
130183 "USA/WA-UW-22072394724/2022" "EPI_ISL_14498099" "OP242667.1" "Pavitra Roychoudhury et al" "UW Virology Lab" "UW Virology Lab" "https://www.epicov.org/acknowledgement/80/99/EPI_ISL_14498099.json"
130184 "USA/WA-UW-22072397490/2022" "EPI_ISL_14498602" "OP243093.1" "Pavitra Roychoudhury et al" "UW Virology Lab" "UW Virology Lab" "https://www.epicov.org/acknowledgement/86/02/EPI_ISL_14498602.json"
130185 "USA/WA-UW-22072399605/2022" "EPI_ISL_14498151" "OP242717.1" "Pavitra Roychoudhury et al" "UW Virology Lab" "UW Virology Lab" "https://www.epicov.org/acknowledgement/81/51/EPI_ISL_14498151.json"
130186 "USA/WA-UW-22072399758/2022" "EPI_ISL_14498005" "OP242574.1" "Pavitra Roychoudhury et al" "UW Virology Lab" "UW Virology Lab" "https://www.epicov.org/acknowledgement/80/05/EPI_ISL_14498005.json"
130187 "USA/WA-UW-22072400504/2022" "EPI_ISL_14498565" "OP243055.1" "Pavitra Roychoudhury et al" "UW Virology Lab" "UW Virology Lab" "https://www.epicov.org/acknowledgement/85/65/EPI_ISL_14498565.json"
130188 "USA/WA-UW-22072400755/2022" "EPI_ISL_14498701" "OP243193.1" "Pavitra Roychoudhury et al" "UW Virology Lab" "UW Virology Lab" "https://www.epicov.org/acknowledgement/87/01/EPI_ISL_14498701.json"
130189 "USA/WA-UW-22072400876/2022" "EPI_ISL_14498669" "OP243160.1" "Pavitra Roychoudhury et al" "UW Virology Lab" "UW Virology Lab" "https://www.epicov.org/acknowledgement/86/69/EPI_ISL_14498669.json"
130190 "USA/WA-UW-22072401236/2022" "EPI_ISL_14498474" "OP242963.1" "Pavitra Roychoudhury et al" "UW Virology Lab" "UW Virology Lab" "https://www.epicov.org/acknowledgement/84/74/EPI_ISL_14498474.json"
130191 "USA/WA-UW-22072401318/2022" "EPI_ISL_14498533" "OP243024.1" "Pavitra Roychoudhury et al" "UW Virology Lab" "UW Virology Lab" "https://www.epicov.org/acknowledgement/85/33/EPI_ISL_14498533.json"
130192 "USA/WA-UW-22072402406/2022" "EPI_ISL_14498655" "OP243146.1" "Pavitra Roychoudhury et al" "UW Virology Lab" "UW Virology Lab" "https://www.epicov.org/acknowledgement/86/55/EPI_ISL_14498655.json"
130193 "USA/WA-UW-22072403241/2022" "EPI_ISL_14498219" "OP242783.1" "Pavitra Roychoudhury et al" "UW Virology Lab" "UW Virology Lab" "https://www.epicov.org/acknowledgement/82/19/EPI_ISL_14498219.json"
130194 "USA/WA-UW-22072405438/2022" "EPI_ISL_14498509" "OP242999.1" "Pavitra Roychoudhury et al" "UW Virology Lab" "UW Virology Lab" "https://www.epicov.org/acknowledgement/85/09/EPI_ISL_14498509.json"
130195 "USA/WA-UW-22072405836/2022" "EPI_ISL_14498628" "OP243119.1" "Pavitra Roychoudhury et al" "UW Virology Lab" "UW Virology Lab" "https://www.epicov.org/acknowledgement/86/28/EPI_ISL_14498628.json"
130196 "USA/WA-UW-22072406145/2022" "EPI_ISL_14498544" "OP243035.1" "Pavitra Roychoudhury et al" "UW Virology Lab" "UW Virology Lab" "https://www.epicov.org/acknowledgement/85/44/EPI_ISL_14498544.json"
130197 "USA/WA-UW-22072406534/2022" "EPI_ISL_14498433" "OP242923.1" "Pavitra Roychoudhury et al" "UW Virology Lab" "UW Virology Lab" "https://www.epicov.org/acknowledgement/84/33/EPI_ISL_14498433.json"
130198 "USA/WA-UW-22072408437/2022" "EPI_ISL_14498492" "OP242981.1" "Pavitra Roychoudhury et al" "UW Virology Lab" "UW Virology Lab" "https://www.epicov.org/acknowledgement/84/92/EPI_ISL_14498492.json"
130199 "USA/WA-UW-22072408491/2022" "EPI_ISL_14624329" "OP348789.1" "Pavitra Roychoudhury et al" "UW Virology Lab" "UW Virology Lab" "https://www.epicov.org/acknowledgement/43/29/EPI_ISL_14624329.json"
130200 "USA/WA-UW-22072409943/2022" "EPI_ISL_14498639" "OP243130.1" "Pavitra Roychoudhury et al" "UW Virology Lab" "UW Virology Lab" "https://www.epicov.org/acknowledgement/86/39/EPI_ISL_14498639.json"
130201 "USA/WA-UW-22072411074/2022" "EPI_ISL_14498534" "OP243025.1" "Pavitra Roychoudhury et al" "UW Virology Lab" "UW Virology Lab" "https://www.epicov.org/acknowledgement/85/34/EPI_ISL_14498534.json"
130202 "USA/WA-UW-22072411483/2022" "EPI_ISL_14498660" "OP243151.1" "Pavitra Roychoudhury et al" "UW Virology Lab" "UW Virology Lab" "https://www.epicov.org/acknowledgement/86/60/EPI_ISL_14498660.json"
130203 "USA/WA-UW-22072411651/2022" "EPI_ISL_14498479" "OP242968.1" "Pavitra Roychoudhury et al" "UW Virology Lab" "UW Virology Lab" "https://www.epicov.org/acknowledgement/84/79/EPI_ISL_14498479.json"
130204 "USA/WA-UW-22072411828/2022" "EPI_ISL_14498711" "OP243203.1" "Pavitra Roychoudhury et al" "UW Virology Lab" "UW Virology Lab" "https://www.epicov.org/acknowledgement/87/11/EPI_ISL_14498711.json"
130205 "USA/WA-UW-22072412527/2022" "EPI_ISL_14498634" "OP243125.1" "Pavitra Roychoudhury et al" "UW Virology Lab" "UW Virology Lab" "https://www.epicov.org/acknowledgement/86/34/EPI_ISL_14498634.json"
130206 "USA/WA-UW-22072412604/2022" "EPI_ISL_14498482" "OP242971.1" "Pavitra Roychoudhury et al" "UW Virology Lab" "UW Virology Lab" "https://www.epicov.org/acknowledgement/84/82/EPI_ISL_14498482.json"
130207 "USA/WA-UW-22072412878/2022" "EPI_ISL_14498426" "OP242916.1" "Pavitra Roychoudhury et al" "UW Virology Lab" "UW Virology Lab" "https://www.epicov.org/acknowledgement/84/26/EPI_ISL_14498426.json"
130208 "USA/WA-UW-22072413010/2022" "EPI_ISL_14498700" "OP243192.1" "Pavitra Roychoudhury et al" "UW Virology Lab" "UW Virology Lab" "https://www.epicov.org/acknowledgement/87/00/EPI_ISL_14498700.json"
130209 "USA/WA-UW-22072413128/2022" "EPI_ISL_14498518" "OP243009.1" "Pavitra Roychoudhury et al" "UW Virology Lab" "UW Virology Lab" "https://www.epicov.org/acknowledgement/85/18/EPI_ISL_14498518.json"
130210 "USA/WA-UW-22072413347/2022" "EPI_ISL_14498616" "OP243107.1" "Pavitra Roychoudhury et al" "UW Virology Lab" "UW Virology Lab" "https://www.epicov.org/acknowledgement/86/16/EPI_ISL_14498616.json"
130211 "USA/WA-UW-22072413437/2022" "EPI_ISL_14498653" "OP243144.1" "Pavitra Roychoudhury et al" "UW Virology Lab" "UW Virology Lab" "https://www.epicov.org/acknowledgement/86/53/EPI_ISL_14498653.json"
130212 "USA/WA-UW-22072413446/2022" "EPI_ISL_14498525" "OP243016.1" "Pavitra Roychoudhury et al" "UW Virology Lab" "UW Virology Lab" "https://www.epicov.org/acknowledgement/85/25/EPI_ISL_14498525.json"
130213 "USA/WA-UW-22072413458/2022" "EPI_ISL_14498506" "OP242996.1" "Pavitra Roychoudhury et al" "UW Virology Lab" "UW Virology Lab" "https://www.epicov.org/acknowledgement/85/06/EPI_ISL_14498506.json"
130214 "USA/WA-UW-22072413743/2022" "EPI_ISL_14498557" "OP243047.1" "Pavitra Roychoudhury et al" "UW Virology Lab" "UW Virology Lab" "https://www.epicov.org/acknowledgement/85/57/EPI_ISL_14498557.json"
130215 "USA/WA-UW-22072414889/2022" "EPI_ISL_14498553" "?" "Pavitra Roychoudhury et al" "UW Virology Lab" "UW Virology Lab" "https://www.epicov.org/acknowledgement/85/53/EPI_ISL_14498553.json"
130216 "USA/WA-UW-22072415484/2022" "EPI_ISL_14498619" "OP243110.1" "Pavitra Roychoudhury et al" "UW Virology Lab" "UW Virology Lab" "https://www.epicov.org/acknowledgement/86/19/EPI_ISL_14498619.json"
130217 "USA/WA-UW-22072416852/2022" "EPI_ISL_14498451" "OP242940.1" "Pavitra Roychoudhury et al" "UW Virology Lab" "UW Virology Lab" "https://www.epicov.org/acknowledgement/84/51/EPI_ISL_14498451.json"
130218 "USA/WA-UW-22072418475/2022" "EPI_ISL_14498448" "OP242938.1" "Pavitra Roychoudhury et al" "UW Virology Lab" "UW Virology Lab" "https://www.epicov.org/acknowledgement/84/48/EPI_ISL_14498448.json"
130219 "USA/WA-UW-22072418676/2022" "EPI_ISL_14498699" "OP243191.1" "Pavitra Roychoudhury et al" "UW Virology Lab" "UW Virology Lab" "https://www.epicov.org/acknowledgement/86/99/EPI_ISL_14498699.json"
130220 "USA/WA-UW-22072419327/2022" "EPI_ISL_14498456" "OP242945.1" "Pavitra Roychoudhury et al" "UW Virology Lab" "UW Virology Lab" "https://www.epicov.org/acknowledgement/84/56/EPI_ISL_14498456.json"
130221 "USA/WA-UW-22072420256/2022" "EPI_ISL_14498559" "OP243049.1" "Pavitra Roychoudhury et al" "UW Virology Lab" "UW Virology Lab" "https://www.epicov.org/acknowledgement/85/59/EPI_ISL_14498559.json"
130222 "USA/WA-UW-22072421172/2022" "EPI_ISL_14498454" "OP242943.1" "Pavitra Roychoudhury et al" "UW Virology Lab" "UW Virology Lab" "https://www.epicov.org/acknowledgement/84/54/EPI_ISL_14498454.json"
130223 "USA/WA-UW-22072421196/2022" "EPI_ISL_14498667" "OP243158.1" "Pavitra Roychoudhury et al" "UW Virology Lab" "UW Virology Lab" "https://www.epicov.org/acknowledgement/86/67/EPI_ISL_14498667.json"
130224 "USA/WA-UW-22072421843/2022" "EPI_ISL_14498548" "OP243039.1" "Pavitra Roychoudhury et al" "UW Virology Lab" "UW Virology Lab" "https://www.epicov.org/acknowledgement/85/48/EPI_ISL_14498548.json"
130225 "USA/WA-UW-22072423498/2022" "EPI_ISL_14498560" "OP243050.1" "Pavitra Roychoudhury et al" "UW Virology Lab" "UW Virology Lab" "https://www.epicov.org/acknowledgement/85/60/EPI_ISL_14498560.json"
130226 "USA/WA-UW-22072424079/2022" "EPI_ISL_14498483" "OP242972.1" "Pavitra Roychoudhury et al" "UW Virology Lab" "UW Virology Lab" "https://www.epicov.org/acknowledgement/84/83/EPI_ISL_14498483.json"
130227 "USA/WA-UW-22072425527/2022" "EPI_ISL_14624246" "OP348707.1" "Pavitra Roychoudhury et al" "UW Virology Lab" "UW Virology Lab" "https://www.epicov.org/acknowledgement/42/46/EPI_ISL_14624246.json"
130228 "USA/WA-UW-22072426297/2022" "EPI_ISL_14498517" "OP243008.1" "Pavitra Roychoudhury et al" "UW Virology Lab" "UW Virology Lab" "https://www.epicov.org/acknowledgement/85/17/EPI_ISL_14498517.json"
130229 "USA/WA-UW-22072426719/2022" "EPI_ISL_14498564" "OP243054.1" "Pavitra Roychoudhury et al" "UW Virology Lab" "UW Virology Lab" "https://www.epicov.org/acknowledgement/85/64/EPI_ISL_14498564.json"
130230 "USA/WA-UW-22072427778/2022" "EPI_ISL_14498588" "OP243079.1" "Pavitra Roychoudhury et al" "UW Virology Lab" "UW Virology Lab" "https://www.epicov.org/acknowledgement/85/88/EPI_ISL_14498588.json"
130231 "USA/WA-UW-22072428337/2022" "EPI_ISL_14498611" "OP243102.1" "Pavitra Roychoudhury et al" "UW Virology Lab" "UW Virology Lab" "https://www.epicov.org/acknowledgement/86/11/EPI_ISL_14498611.json"
130232 "USA/WA-UW-22072428776/2022" "EPI_ISL_14624104" "OP348568.1" "Pavitra Roychoudhury et al" "UW Virology Lab" "UW Virology Lab" "https://www.epicov.org/acknowledgement/41/04/EPI_ISL_14624104.json"
130233 "USA/WA-UW-22072429249/2022" "EPI_ISL_14498572" "OP243062.1" "Pavitra Roychoudhury et al" "UW Virology Lab" "UW Virology Lab" "https://www.epicov.org/acknowledgement/85/72/EPI_ISL_14498572.json"
130234 "USA/WA-UW-22072430569/2022" "EPI_ISL_14624125" "OP348587.1" "Pavitra Roychoudhury et al" "UW Virology Lab" "UW Virology Lab" "https://www.epicov.org/acknowledgement/41/25/EPI_ISL_14624125.json"
130235 "USA/WA-UW-22072432597/2022" "EPI_ISL_14498615" "OP243106.1" "Pavitra Roychoudhury et al" "UW Virology Lab" "UW Virology Lab" "https://www.epicov.org/acknowledgement/86/15/EPI_ISL_14498615.json"
130236 "USA/WA-UW-22072433217/2022" "EPI_ISL_14498642" "OP243133.1" "Pavitra Roychoudhury et al" "UW Virology Lab" "UW Virology Lab" "https://www.epicov.org/acknowledgement/86/42/EPI_ISL_14498642.json"
130237 "USA/WA-UW-22072433243/2022" "EPI_ISL_14498538" "OP243029.1" "Pavitra Roychoudhury et al" "UW Virology Lab" "UW Virology Lab" "https://www.epicov.org/acknowledgement/85/38/EPI_ISL_14498538.json"
130238 "USA/WA-UW-22072433804/2022" "EPI_ISL_14498647" "OP243138.1" "Pavitra Roychoudhury et al" "UW Virology Lab" "UW Virology Lab" "https://www.epicov.org/acknowledgement/86/47/EPI_ISL_14498647.json"
130239 "USA/WA-UW-22072434224/2022" "EPI_ISL_14498636" "OP243127.1" "Pavitra Roychoudhury et al" "UW Virology Lab" "UW Virology Lab" "https://www.epicov.org/acknowledgement/86/36/EPI_ISL_14498636.json"
130240 "USA/WA-UW-22072434291/2022" "EPI_ISL_14498563" "OP243053.1" "Pavitra Roychoudhury et al" "UW Virology Lab" "UW Virology Lab" "https://www.epicov.org/acknowledgement/85/63/EPI_ISL_14498563.json"
130241 "USA/WA-UW-22072438220/2022" "EPI_ISL_14498698" "OP243190.1" "Pavitra Roychoudhury et al" "UW Virology Lab" "UW Virology Lab" "https://www.epicov.org/acknowledgement/86/98/EPI_ISL_14498698.json"
130242 "USA/WA-UW-22072438424/2022" "EPI_ISL_14498541" "OP243032.1" "Pavitra Roychoudhury et al" "UW Virology Lab" "UW Virology Lab" "https://www.epicov.org/acknowledgement/85/41/EPI_ISL_14498541.json"
130243 "USA/WA-UW-22072438956/2022" "EPI_ISL_14498530" "OP243021.1" "Pavitra Roychoudhury et al" "UW Virology Lab" "UW Virology Lab" "https://www.epicov.org/acknowledgement/85/30/EPI_ISL_14498530.json"
130244 "USA/WA-UW-22072439249/2022" "EPI_ISL_14498614" "OP243105.1" "Pavitra Roychoudhury et al" "UW Virology Lab" "UW Virology Lab" "https://www.epicov.org/acknowledgement/86/14/EPI_ISL_14498614.json"
130245 "USA/WA-UW-22072439804/2022" "EPI_ISL_14498220" "OP242784.1" "Pavitra Roychoudhury et al" "UW Virology Lab" "UW Virology Lab" "https://www.epicov.org/acknowledgement/82/20/EPI_ISL_14498220.json"
130246 "USA/WA-UW-22072440314/2022" "EPI_ISL_14498703" "OP243195.1" "Pavitra Roychoudhury et al" "UW Virology Lab" "UW Virology Lab" "https://www.epicov.org/acknowledgement/87/03/EPI_ISL_14498703.json"
130247 "USA/WA-UW-22072440668/2022" "EPI_ISL_14498561" "OP243051.1" "Pavitra Roychoudhury et al" "UW Virology Lab" "UW Virology Lab" "https://www.epicov.org/acknowledgement/85/61/EPI_ISL_14498561.json"
130248 "USA/WA-UW-22072440742/2022" "EPI_ISL_14498472" "OP242961.1" "Pavitra Roychoudhury et al" "UW Virology Lab" "UW Virology Lab" "https://www.epicov.org/acknowledgement/84/72/EPI_ISL_14498472.json"
130249 "USA/WA-UW-22072440972/2022" "EPI_ISL_14498702" "OP243194.1" "Pavitra Roychoudhury et al" "UW Virology Lab" "UW Virology Lab" "https://www.epicov.org/acknowledgement/87/02/EPI_ISL_14498702.json"
130250 "USA/WA-UW-22072441509/2022" "EPI_ISL_14498576" "OP243066.1" "Pavitra Roychoudhury et al" "UW Virology Lab" "UW Virology Lab" "https://www.epicov.org/acknowledgement/85/76/EPI_ISL_14498576.json"
130251 "USA/WA-UW-22072441540/2022" "EPI_ISL_14498706" "OP243198.1" "Pavitra Roychoudhury et al" "UW Virology Lab" "UW Virology Lab" "https://www.epicov.org/acknowledgement/87/06/EPI_ISL_14498706.json"
130252 "USA/WA-UW-22072441797/2022" "EPI_ISL_14498707" "OP243199.1" "Pavitra Roychoudhury et al" "UW Virology Lab" "UW Virology Lab" "https://www.epicov.org/acknowledgement/87/07/EPI_ISL_14498707.json"
130253 "USA/WA-UW-22072442875/2022" "EPI_ISL_14430697" "OP209286.1" "Pavitra Roychoudhury et al" "UW Virology Lab" "UW Virology Lab" "https://www.epicov.org/acknowledgement/06/97/EPI_ISL_14430697.json"
130254 "USA/WA-UW-22072443413/2022" "EPI_ISL_14498585" "OP243075.1" "Pavitra Roychoudhury et al" "UW Virology Lab" "UW Virology Lab" "https://www.epicov.org/acknowledgement/85/85/EPI_ISL_14498585.json"
130255 "USA/WA-UW-22072444240/2022" "EPI_ISL_14498600" "OP243091.1" "Pavitra Roychoudhury et al" "UW Virology Lab" "UW Virology Lab" "https://www.epicov.org/acknowledgement/86/00/EPI_ISL_14498600.json"
130256 "USA/WA-UW-22072444846/2022" "EPI_ISL_14498597" "OP243087.1" "Pavitra Roychoudhury et al" "UW Virology Lab" "UW Virology Lab" "https://www.epicov.org/acknowledgement/85/97/EPI_ISL_14498597.json"
130257 "USA/WA-UW-22072445270/2022" "EPI_ISL_14498519" "OP243010.1" "Pavitra Roychoudhury et al" "UW Virology Lab" "UW Virology Lab" "https://www.epicov.org/acknowledgement/85/19/EPI_ISL_14498519.json"
130258 "USA/WA-UW-22072445958/2022" "EPI_ISL_14498539" "OP243030.1" "Pavitra Roychoudhury et al" "UW Virology Lab" "UW Virology Lab" "https://www.epicov.org/acknowledgement/85/39/EPI_ISL_14498539.json"
130259 "USA/WA-UW-22072446429/2022" "EPI_ISL_14498543" "OP243034.1" "Pavitra Roychoudhury et al" "UW Virology Lab" "UW Virology Lab" "https://www.epicov.org/acknowledgement/85/43/EPI_ISL_14498543.json"
130260 "USA/WA-UW-22072447216/2022" "EPI_ISL_14498505" "OP242995.1" "Pavitra Roychoudhury et al" "UW Virology Lab" "UW Virology Lab" "https://www.epicov.org/acknowledgement/85/05/EPI_ISL_14498505.json"
130261 "USA/WA-UW-22072447643/2022" "EPI_ISL_14498708" "OP243200.1" "Pavitra Roychoudhury et al" "UW Virology Lab" "UW Virology Lab" "https://www.epicov.org/acknowledgement/87/08/EPI_ISL_14498708.json"
130262 "USA/WA-UW-22072448612/2022" "EPI_ISL_14498440" "OP242930.1" "Pavitra Roychoudhury et al" "UW Virology Lab" "UW Virology Lab" "https://www.epicov.org/acknowledgement/84/40/EPI_ISL_14498440.json"
130263 "USA/WA-UW-22072449621/2022" "EPI_ISL_14498487" "OP242976.1" "Pavitra Roychoudhury et al" "UW Virology Lab" "UW Virology Lab" "https://www.epicov.org/acknowledgement/84/87/EPI_ISL_14498487.json"
130264 "USA/WA-UW-22072450886/2022" "EPI_ISL_14498613" "OP243104.1" "Pavitra Roychoudhury et al" "UW Virology Lab" "UW Virology Lab" "https://www.epicov.org/acknowledgement/86/13/EPI_ISL_14498613.json"
130265 "USA/WA-UW-22072452329/2022" "EPI_ISL_14498529" "OP243020.1" "Pavitra Roychoudhury et al" "UW Virology Lab" "UW Virology Lab" "https://www.epicov.org/acknowledgement/85/29/EPI_ISL_14498529.json"
130266 "USA/WA-UW-22072452442/2022" "EPI_ISL_14498670" "OP243161.1" "Pavitra Roychoudhury et al" "UW Virology Lab" "UW Virology Lab" "https://www.epicov.org/acknowledgement/86/70/EPI_ISL_14498670.json"
130267 "USA/WA-UW-22072453061/2022" "EPI_ISL_14498491" "OP242980.1" "Pavitra Roychoudhury et al" "UW Virology Lab" "UW Virology Lab" "https://www.epicov.org/acknowledgement/84/91/EPI_ISL_14498491.json"
130268 "USA/WA-UW-22072453199/2022" "EPI_ISL_14498584" "OP243074.1" "Pavitra Roychoudhury et al" "UW Virology Lab" "UW Virology Lab" "https://www.epicov.org/acknowledgement/85/84/EPI_ISL_14498584.json"
130269 "USA/WA-UW-22072453677/2022" "EPI_ISL_14498593" "OP243083.1" "Pavitra Roychoudhury et al" "UW Virology Lab" "UW Virology Lab" "https://www.epicov.org/acknowledgement/85/93/EPI_ISL_14498593.json"
130270 "USA/WA-UW-22072454721/2022" "EPI_ISL_14498445" "OP242935.1" "Pavitra Roychoudhury et al" "UW Virology Lab" "UW Virology Lab" "https://www.epicov.org/acknowledgement/84/45/EPI_ISL_14498445.json"
130271 "USA/WA-UW-22072455453/2022" "EPI_ISL_14498712" "OP243204.1" "Pavitra Roychoudhury et al" "UW Virology Lab" "UW Virology Lab" "https://www.epicov.org/acknowledgement/87/12/EPI_ISL_14498712.json"
130272 "USA/WA-UW-22072458333/2022" "EPI_ISL_14498608" "OP243099.1" "Pavitra Roychoudhury et al" "UW Virology Lab" "UW Virology Lab" "https://www.epicov.org/acknowledgement/86/08/EPI_ISL_14498608.json"
130273 "USA/WA-UW-22072460646/2022" "EPI_ISL_14498432" "OP242922.1" "Pavitra Roychoudhury et al" "UW Virology Lab" "UW Virology Lab" "https://www.epicov.org/acknowledgement/84/32/EPI_ISL_14498432.json"
130274 "USA/WA-UW-22072460763/2022" "EPI_ISL_14498522" "OP243013.1" "Pavitra Roychoudhury et al" "UW Virology Lab" "UW Virology Lab" "https://www.epicov.org/acknowledgement/85/22/EPI_ISL_14498522.json"
130275 "USA/WA-UW-22072461160/2022" "EPI_ISL_14498447" "OP242937.1" "Pavitra Roychoudhury et al" "UW Virology Lab" "UW Virology Lab" "https://www.epicov.org/acknowledgement/84/47/EPI_ISL_14498447.json"
130276 "USA/WA-UW-22072461181/2022" "EPI_ISL_14624170" "OP348631.1" "Pavitra Roychoudhury et al" "UW Virology Lab" "UW Virology Lab" "https://www.epicov.org/acknowledgement/41/70/EPI_ISL_14624170.json"
130277 "USA/WA-UW-22072461813/2022" "EPI_ISL_14498450" "OP242939.1" "Pavitra Roychoudhury et al" "UW Virology Lab" "UW Virology Lab" "https://www.epicov.org/acknowledgement/84/50/EPI_ISL_14498450.json"
130278 "USA/WA-UW-22072461959/2022" "EPI_ISL_14498532" "OP243023.1" "Pavitra Roychoudhury et al" "UW Virology Lab" "UW Virology Lab" "https://www.epicov.org/acknowledgement/85/32/EPI_ISL_14498532.json"
130279 "USA/WA-UW-22072462237/2022" "EPI_ISL_14498499" "OP242989.1" "Pavitra Roychoudhury et al" "UW Virology Lab" "UW Virology Lab" "https://www.epicov.org/acknowledgement/84/99/EPI_ISL_14498499.json"
130280 "USA/WA-UW-22072463336/2022" "EPI_ISL_14498523" "OP243014.1" "Pavitra Roychoudhury et al" "UW Virology Lab" "UW Virology Lab" "https://www.epicov.org/acknowledgement/85/23/EPI_ISL_14498523.json"
130281 "USA/WA-UW-22072464078/2022" "EPI_ISL_14498640" "OP243131.1" "Pavitra Roychoudhury et al" "UW Virology Lab" "UW Virology Lab" "https://www.epicov.org/acknowledgement/86/40/EPI_ISL_14498640.json"
130282 "USA/WA-UW-22072464392/2022" "EPI_ISL_14498511" "OP243002.1" "Pavitra Roychoudhury et al" "UW Virology Lab" "UW Virology Lab" "https://www.epicov.org/acknowledgement/85/11/EPI_ISL_14498511.json"
130283 "USA/WA-UW-22072464733/2022" "EPI_ISL_14498663" "OP243154.1" "Pavitra Roychoudhury et al" "UW Virology Lab" "UW Virology Lab" "https://www.epicov.org/acknowledgement/86/63/EPI_ISL_14498663.json"
130284 "USA/WA-UW-22072465152/2022" "EPI_ISL_14498704" "OP243196.1" "Pavitra Roychoudhury et al" "UW Virology Lab" "UW Virology Lab" "https://www.epicov.org/acknowledgement/87/04/EPI_ISL_14498704.json"
130285 "USA/WA-UW-22072465420/2022" "EPI_ISL_14498536" "OP243027.1" "Pavitra Roychoudhury et al" "UW Virology Lab" "UW Virology Lab" "https://www.epicov.org/acknowledgement/85/36/EPI_ISL_14498536.json"
130286 "USA/WA-UW-22072465422/2022" "EPI_ISL_14498468" "OP242957.1" "Pavitra Roychoudhury et al" "UW Virology Lab" "UW Virology Lab" "https://www.epicov.org/acknowledgement/84/68/EPI_ISL_14498468.json"
130287 "USA/WA-UW-22072466103/2022" "EPI_ISL_14498437" "OP242927.1" "Pavitra Roychoudhury et al" "UW Virology Lab" "UW Virology Lab" "https://www.epicov.org/acknowledgement/84/37/EPI_ISL_14498437.json"
130288 "USA/WA-UW-22072466301/2022" "EPI_ISL_14498696" "OP243188.1" "Pavitra Roychoudhury et al" "UW Virology Lab" "UW Virology Lab" "https://www.epicov.org/acknowledgement/86/96/EPI_ISL_14498696.json"
130289 "USA/WA-UW-22072466564/2022" "EPI_ISL_14498490" "OP242979.1" "Pavitra Roychoudhury et al" "UW Virology Lab" "UW Virology Lab" "https://www.epicov.org/acknowledgement/84/90/EPI_ISL_14498490.json"
130290 "USA/WA-UW-22072467437/2022" "EPI_ISL_14498661" "OP243152.1" "Pavitra Roychoudhury et al" "UW Virology Lab" "UW Virology Lab" "https://www.epicov.org/acknowledgement/86/61/EPI_ISL_14498661.json"
130291 "USA/WA-UW-22072467603/2022" "EPI_ISL_14498609" "OP243100.1" "Pavitra Roychoudhury et al" "UW Virology Lab" "UW Virology Lab" "https://www.epicov.org/acknowledgement/86/09/EPI_ISL_14498609.json"
130292 "USA/WA-UW-22072467796/2022" "EPI_ISL_14498442" "OP242932.1" "Pavitra Roychoudhury et al" "UW Virology Lab" "UW Virology Lab" "https://www.epicov.org/acknowledgement/84/42/EPI_ISL_14498442.json"
130293 "USA/WA-UW-22072469069/2022" "EPI_ISL_14430696" "OP209285.1" "Pavitra Roychoudhury et al" "UW Virology Lab" "UW Virology Lab" "https://www.epicov.org/acknowledgement/06/96/EPI_ISL_14430696.json"
130294 "USA/WA-UW-22072470095/2022" "EPI_ISL_14624149" "OP348610.1" "Pavitra Roychoudhury et al" "UW Virology Lab" "UW Virology Lab" "https://www.epicov.org/acknowledgement/41/49/EPI_ISL_14624149.json"
130295 "USA/WA-UW-22072472365/2022" "EPI_ISL_14498430" "OP242920.1" "Pavitra Roychoudhury et al" "UW Virology Lab" "UW Virology Lab" "https://www.epicov.org/acknowledgement/84/30/EPI_ISL_14498430.json"
130296 "USA/WA-UW-22072474165/2022" "EPI_ISL_14498556" "OP243046.1" "Pavitra Roychoudhury et al" "UW Virology Lab" "UW Virology Lab" "https://www.epicov.org/acknowledgement/85/56/EPI_ISL_14498556.json"
130297 "USA/WA-UW-22072474793/2022" "EPI_ISL_14498713" "OP243205.1" "Pavitra Roychoudhury et al" "UW Virology Lab" "UW Virology Lab" "https://www.epicov.org/acknowledgement/87/13/EPI_ISL_14498713.json"
130298 "USA/WA-UW-22072475201/2022" "EPI_ISL_14498216" "OP242780.1" "Pavitra Roychoudhury et al" "UW Virology Lab" "UW Virology Lab" "https://www.epicov.org/acknowledgement/82/16/EPI_ISL_14498216.json"
130299 "USA/WA-UW-22072475454/2022" "EPI_ISL_14498428" "OP242918.1" "Pavitra Roychoudhury et al" "UW Virology Lab" "UW Virology Lab" "https://www.epicov.org/acknowledgement/84/28/EPI_ISL_14498428.json"
130300 "USA/WA-UW-22072476511/2022" "EPI_ISL_14498531" "OP243022.1" "Pavitra Roychoudhury et al" "UW Virology Lab" "UW Virology Lab" "https://www.epicov.org/acknowledgement/85/31/EPI_ISL_14498531.json"
130301 "USA/WA-UW-22072476891/2022" "EPI_ISL_14498710" "OP243202.1" "Pavitra Roychoudhury et al" "UW Virology Lab" "UW Virology Lab" "https://www.epicov.org/acknowledgement/87/10/EPI_ISL_14498710.json"
130302 "USA/WA-UW-22072480067/2022" "EPI_ISL_14498665" "OP243156.1" "Pavitra Roychoudhury et al" "UW Virology Lab" "UW Virology Lab" "https://www.epicov.org/acknowledgement/86/65/EPI_ISL_14498665.json"
130303 "USA/WA-UW-22072480191/2022" "EPI_ISL_14498496" "OP242986.1" "Pavitra Roychoudhury et al" "UW Virology Lab" "UW Virology Lab" "https://www.epicov.org/acknowledgement/84/96/EPI_ISL_14498496.json"
130304 "USA/WA-UW-22072481290/2022" "EPI_ISL_14498649" "OP243140.1" "Pavitra Roychoudhury et al" "UW Virology Lab" "UW Virology Lab" "https://www.epicov.org/acknowledgement/86/49/EPI_ISL_14498649.json"
130305 "USA/WA-UW-22072481555/2022" "EPI_ISL_14498635" "OP243126.1" "Pavitra Roychoudhury et al" "UW Virology Lab" "UW Virology Lab" "https://www.epicov.org/acknowledgement/86/35/EPI_ISL_14498635.json"
130306 "USA/WA-UW-22072482362/2022" "EPI_ISL_14498664" "OP243155.1" "Pavitra Roychoudhury et al" "UW Virology Lab" "UW Virology Lab" "https://www.epicov.org/acknowledgement/86/64/EPI_ISL_14498664.json"
130307 "USA/WA-UW-22072483008/2022" "EPI_ISL_14498526" "OP243017.1" "Pavitra Roychoudhury et al" "UW Virology Lab" "UW Virology Lab" "https://www.epicov.org/acknowledgement/85/26/EPI_ISL_14498526.json"
130308 "USA/WA-UW-22072483397/2022" "EPI_ISL_14498581" "OP243071.1" "Pavitra Roychoudhury et al" "UW Virology Lab" "UW Virology Lab" "https://www.epicov.org/acknowledgement/85/81/EPI_ISL_14498581.json"
130309 "USA/WA-UW-22072483945/2022" "EPI_ISL_14498458" "OP242947.1" "Pavitra Roychoudhury et al" "UW Virology Lab" "UW Virology Lab" "https://www.epicov.org/acknowledgement/84/58/EPI_ISL_14498458.json"
130310 "USA/WA-UW-22072485154/2022" "EPI_ISL_14498656" "OP243147.1" "Pavitra Roychoudhury et al" "UW Virology Lab" "UW Virology Lab" "https://www.epicov.org/acknowledgement/86/56/EPI_ISL_14498656.json"
130311 "USA/WA-UW-22072486495/2022" "EPI_ISL_14498697" "OP243189.1" "Pavitra Roychoudhury et al" "UW Virology Lab" "UW Virology Lab" "https://www.epicov.org/acknowledgement/86/97/EPI_ISL_14498697.json"
130312 "USA/WA-UW-22072486533/2022" "EPI_ISL_14498449" "?" "Pavitra Roychoudhury et al" "UW Virology Lab" "UW Virology Lab" "https://www.epicov.org/acknowledgement/84/49/EPI_ISL_14498449.json"
130313 "USA/WA-UW-22072487937/2022" "EPI_ISL_14498579" "OP243069.1" "Pavitra Roychoudhury et al" "UW Virology Lab" "UW Virology Lab" "https://www.epicov.org/acknowledgement/85/79/EPI_ISL_14498579.json"
130314 "USA/WA-UW-22072488151/2022" "EPI_ISL_14498218" "OP242782.1" "Pavitra Roychoudhury et al" "UW Virology Lab" "UW Virology Lab" "https://www.epicov.org/acknowledgement/82/18/EPI_ISL_14498218.json"
130315 "USA/WA-UW-22072488468/2022" "EPI_ISL_14498574" "OP243064.1" "Pavitra Roychoudhury et al" "UW Virology Lab" "UW Virology Lab" "https://www.epicov.org/acknowledgement/85/74/EPI_ISL_14498574.json"
130316 "USA/WA-UW-22072489890/2022" "EPI_ISL_14498441" "OP242931.1" "Pavitra Roychoudhury et al" "UW Virology Lab" "UW Virology Lab" "https://www.epicov.org/acknowledgement/84/41/EPI_ISL_14498441.json"
130317 "USA/WA-UW-22072490330/2022" "EPI_ISL_14430699" "OP209288.1" "Pavitra Roychoudhury et al" "UW Virology Lab" "UW Virology Lab" "https://www.epicov.org/acknowledgement/06/99/EPI_ISL_14430699.json"
130318 "USA/WA-UW-22072490931/2022" "EPI_ISL_14498618" "OP243109.1" "Pavitra Roychoudhury et al" "UW Virology Lab" "UW Virology Lab" "https://www.epicov.org/acknowledgement/86/18/EPI_ISL_14498618.json"
130319 "USA/WA-UW-22072491012/2022" "EPI_ISL_14624309" "OP348770.1" "Pavitra Roychoudhury et al" "UW Virology Lab" "UW Virology Lab" "https://www.epicov.org/acknowledgement/43/09/EPI_ISL_14624309.json"
130320 "USA/WA-UW-22072491168/2022" "EPI_ISL_14498617" "OP243108.1" "Pavitra Roychoudhury et al" "UW Virology Lab" "UW Virology Lab" "https://www.epicov.org/acknowledgement/86/17/EPI_ISL_14498617.json"
130321 "USA/WA-UW-22072491852/2022" "EPI_ISL_14498555" "OP243045.1" "Pavitra Roychoudhury et al" "UW Virology Lab" "UW Virology Lab" "https://www.epicov.org/acknowledgement/85/55/EPI_ISL_14498555.json"
130322 "USA/WA-UW-22072491871/2022" "EPI_ISL_14624238" "OP348699.1" "Pavitra Roychoudhury et al" "UW Virology Lab" "UW Virology Lab" "https://www.epicov.org/acknowledgement/42/38/EPI_ISL_14624238.json"
130323 "USA/WA-UW-22072493291/2022" "EPI_ISL_14498477" "OP242966.1" "Pavitra Roychoudhury et al" "UW Virology Lab" "UW Virology Lab" "https://www.epicov.org/acknowledgement/84/77/EPI_ISL_14498477.json"
130324 "USA/WA-UW-22072493416/2022" "EPI_ISL_14498476" "OP242965.1" "Pavitra Roychoudhury et al" "UW Virology Lab" "UW Virology Lab" "https://www.epicov.org/acknowledgement/84/76/EPI_ISL_14498476.json"
130325 "USA/WA-UW-22072493478/2022" "EPI_ISL_14498493" "OP242982.1" "Pavitra Roychoudhury et al" "UW Virology Lab" "UW Virology Lab" "https://www.epicov.org/acknowledgement/84/93/EPI_ISL_14498493.json"
130326 "USA/WA-UW-22072493492/2022" "EPI_ISL_14498709" "OP243201.1" "Pavitra Roychoudhury et al" "UW Virology Lab" "UW Virology Lab" "https://www.epicov.org/acknowledgement/87/09/EPI_ISL_14498709.json"
130327 "USA/WA-UW-22072494987/2022" "EPI_ISL_14498599" "OP243090.1" "Pavitra Roychoudhury et al" "UW Virology Lab" "UW Virology Lab" "https://www.epicov.org/acknowledgement/85/99/EPI_ISL_14498599.json"
130328 "USA/WA-UW-22072495680/2022" "EPI_ISL_14498465" "OP242954.1" "Pavitra Roychoudhury et al" "UW Virology Lab" "UW Virology Lab" "https://www.epicov.org/acknowledgement/84/65/EPI_ISL_14498465.json"
130329 "USA/WA-UW-22072496995/2022" "EPI_ISL_14498648" "OP243139.1" "Pavitra Roychoudhury et al" "UW Virology Lab" "UW Virology Lab" "https://www.epicov.org/acknowledgement/86/48/EPI_ISL_14498648.json"
130330 "USA/WA-UW-22072497583/2022" "EPI_ISL_14498537" "OP243028.1" "Pavitra Roychoudhury et al" "UW Virology Lab" "UW Virology Lab" "https://www.epicov.org/acknowledgement/85/37/EPI_ISL_14498537.json"
130331 "USA/WA-UW-22072497857/2022" "EPI_ISL_14498431" "OP242921.1" "Pavitra Roychoudhury et al" "UW Virology Lab" "UW Virology Lab" "https://www.epicov.org/acknowledgement/84/31/EPI_ISL_14498431.json"
130332 "USA/WA-UW-22072500168/2022" "EPI_ISL_14498222" "OP242786.1" "Pavitra Roychoudhury et al" "UW Virology Lab" "UW Virology Lab" "https://www.epicov.org/acknowledgement/82/22/EPI_ISL_14498222.json"
130333 "USA/WA-UW-22072501504/2022" "EPI_ISL_14498067" "OP242635.1" "Pavitra Roychoudhury et al" "UW Virology Lab" "UW Virology Lab" "https://www.epicov.org/acknowledgement/80/67/EPI_ISL_14498067.json"
130334 "USA/WA-UW-22072501876/2022" "EPI_ISL_14498149" "OP242715.1" "Pavitra Roychoudhury et al" "UW Virology Lab" "UW Virology Lab" "https://www.epicov.org/acknowledgement/81/49/EPI_ISL_14498149.json"
130335 "USA/WA-UW-22072501877/2022" "EPI_ISL_14498007" "OP242576.1" "Pavitra Roychoudhury et al" "UW Virology Lab" "UW Virology Lab" "https://www.epicov.org/acknowledgement/80/07/EPI_ISL_14498007.json"
130336 "USA/WA-UW-22072502874/2022" "EPI_ISL_14498123" "OP242689.1" "Pavitra Roychoudhury et al" "UW Virology Lab" "UW Virology Lab" "https://www.epicov.org/acknowledgement/81/23/EPI_ISL_14498123.json"
130337 "USA/WA-UW-22072503024/2022" "EPI_ISL_14498054" "OP242622.1" "Pavitra Roychoudhury et al" "UW Virology Lab" "UW Virology Lab" "https://www.epicov.org/acknowledgement/80/54/EPI_ISL_14498054.json"
130338 "USA/WA-UW-22072505199/2022" "EPI_ISL_14497930" "OP242501.1" "Pavitra Roychoudhury et al" "UW Virology Lab" "UW Virology Lab" "https://www.epicov.org/acknowledgement/79/30/EPI_ISL_14497930.json"
130339 "USA/WA-UW-22072505669/2022" "EPI_ISL_14498093" "OP242661.1" "Pavitra Roychoudhury et al" "UW Virology Lab" "UW Virology Lab" "https://www.epicov.org/acknowledgement/80/93/EPI_ISL_14498093.json"
130340 "USA/WA-UW-22072506142/2022" "EPI_ISL_14498137" "OP242703.1" "Pavitra Roychoudhury et al" "UW Virology Lab" "UW Virology Lab" "https://www.epicov.org/acknowledgement/81/37/EPI_ISL_14498137.json"
130341 "USA/WA-UW-22072506540/2022" "EPI_ISL_14498032" "OP242600.1" "Pavitra Roychoudhury et al" "UW Virology Lab" "UW Virology Lab" "https://www.epicov.org/acknowledgement/80/32/EPI_ISL_14498032.json"
130342 "USA/WA-UW-22072506778/2022" "EPI_ISL_14498146" "OP242712.1" "Pavitra Roychoudhury et al" "UW Virology Lab" "UW Virology Lab" "https://www.epicov.org/acknowledgement/81/46/EPI_ISL_14498146.json"
130343 "USA/WA-UW-22072508529/2022" "EPI_ISL_14498145" "OP242711.1" "Pavitra Roychoudhury et al" "UW Virology Lab" "UW Virology Lab" "https://www.epicov.org/acknowledgement/81/45/EPI_ISL_14498145.json"
130344 "USA/WA-UW-22072509472/2022" "EPI_ISL_14497976" "OP242545.1" "Pavitra Roychoudhury et al" "UW Virology Lab" "UW Virology Lab" "https://www.epicov.org/acknowledgement/79/76/EPI_ISL_14497976.json"
130345 "USA/WA-UW-22072510951/2022" "EPI_ISL_14497978" "OP242547.1" "Pavitra Roychoudhury et al" "UW Virology Lab" "UW Virology Lab" "https://www.epicov.org/acknowledgement/79/78/EPI_ISL_14497978.json"
130346 "USA/WA-UW-22072511121/2022" "EPI_ISL_14497946" "OP242517.1" "Pavitra Roychoudhury et al" "UW Virology Lab" "UW Virology Lab" "https://www.epicov.org/acknowledgement/79/46/EPI_ISL_14497946.json"
130347 "USA/WA-UW-22072511757/2022" "EPI_ISL_14498014" "OP242583.1" "Pavitra Roychoudhury et al" "UW Virology Lab" "UW Virology Lab" "https://www.epicov.org/acknowledgement/80/14/EPI_ISL_14498014.json"
130348 "USA/WA-UW-22072512458/2022" "EPI_ISL_14498109" "OP242676.1" "Pavitra Roychoudhury et al" "UW Virology Lab" "UW Virology Lab" "https://www.epicov.org/acknowledgement/81/09/EPI_ISL_14498109.json"
130349 "USA/WA-UW-22072512675/2022" "EPI_ISL_14430905" "OP209489.1" "Pavitra Roychoudhury et al" "UW Virology Lab" "UW Virology Lab" "https://www.epicov.org/acknowledgement/09/05/EPI_ISL_14430905.json"
130350 "USA/WA-UW-22072514293/2022" "EPI_ISL_14497997" "OP242566.1" "Pavitra Roychoudhury et al" "UW Virology Lab" "UW Virology Lab" "https://www.epicov.org/acknowledgement/79/97/EPI_ISL_14497997.json"
130351 "USA/WA-UW-22072514448/2022" "EPI_ISL_14498097" "OP242665.1" "Pavitra Roychoudhury et al" "UW Virology Lab" "UW Virology Lab" "https://www.epicov.org/acknowledgement/80/97/EPI_ISL_14498097.json"
130352 "USA/WA-UW-22072515830/2022" "EPI_ISL_14498105" "OP242672.1" "Pavitra Roychoudhury et al" "UW Virology Lab" "UW Virology Lab" "https://www.epicov.org/acknowledgement/81/05/EPI_ISL_14498105.json"
130353 "USA/WA-UW-22072516234/2022" "EPI_ISL_14498098" "OP242666.1" "Pavitra Roychoudhury et al" "UW Virology Lab" "UW Virology Lab" "https://www.epicov.org/acknowledgement/80/98/EPI_ISL_14498098.json"
130354 "USA/WA-UW-22072518110/2022" "EPI_ISL_14498228" "OP242791.1" "Pavitra Roychoudhury et al" "UW Virology Lab" "UW Virology Lab" "https://www.epicov.org/acknowledgement/82/28/EPI_ISL_14498228.json"
130355 "USA/WA-UW-22072518265/2022" "EPI_ISL_14498033" "OP242601.1" "Pavitra Roychoudhury et al" "UW Virology Lab" "UW Virology Lab" "https://www.epicov.org/acknowledgement/80/33/EPI_ISL_14498033.json"
130356 "USA/WA-UW-22072519466/2022" "EPI_ISL_14498106" "OP242673.1" "Pavitra Roychoudhury et al" "UW Virology Lab" "UW Virology Lab" "https://www.epicov.org/acknowledgement/81/06/EPI_ISL_14498106.json"
130357 "USA/WA-UW-22072521059/2022" "EPI_ISL_14498103" "?" "Pavitra Roychoudhury et al" "UW Virology Lab" "UW Virology Lab" "https://www.epicov.org/acknowledgement/81/03/EPI_ISL_14498103.json"
130358 "USA/WA-UW-22072522232/2022" "EPI_ISL_14498141" "OP242707.1" "Pavitra Roychoudhury et al" "UW Virology Lab" "UW Virology Lab" "https://www.epicov.org/acknowledgement/81/41/EPI_ISL_14498141.json"
130359 "USA/WA-UW-22072523193/2022" "EPI_ISL_14497957" "OP242527.1" "Pavitra Roychoudhury et al" "UW Virology Lab" "UW Virology Lab" "https://www.epicov.org/acknowledgement/79/57/EPI_ISL_14497957.json"
130360 "USA/WA-UW-22072523944/2022" "EPI_ISL_14497977" "OP242546.1" "Pavitra Roychoudhury et al" "UW Virology Lab" "UW Virology Lab" "https://www.epicov.org/acknowledgement/79/77/EPI_ISL_14497977.json"
130361 "USA/WA-UW-22072524096/2022" "EPI_ISL_14497952" "OP242523.1" "Pavitra Roychoudhury et al" "UW Virology Lab" "UW Virology Lab" "https://www.epicov.org/acknowledgement/79/52/EPI_ISL_14497952.json"
130362 "USA/WA-UW-22072524655/2022" "EPI_ISL_14498057" "OP242625.1" "Pavitra Roychoudhury et al" "UW Virology Lab" "UW Virology Lab" "https://www.epicov.org/acknowledgement/80/57/EPI_ISL_14498057.json"
130363 "USA/WA-UW-22072525055/2022" "EPI_ISL_14497962" "OP242532.1" "Pavitra Roychoudhury et al" "UW Virology Lab" "UW Virology Lab" "https://www.epicov.org/acknowledgement/79/62/EPI_ISL_14497962.json"
130364 "USA/WA-UW-22072525449/2022" "EPI_ISL_14497996" "OP242565.1" "Pavitra Roychoudhury et al" "UW Virology Lab" "UW Virology Lab" "https://www.epicov.org/acknowledgement/79/96/EPI_ISL_14497996.json"
130365 "USA/WA-UW-22072526244/2022" "EPI_ISL_14498037" "OP242605.1" "Pavitra Roychoudhury et al" "UW Virology Lab" "UW Virology Lab" "https://www.epicov.org/acknowledgement/80/37/EPI_ISL_14498037.json"
130366 "USA/WA-UW-22072526659/2022" "EPI_ISL_14497965" "OP242534.1" "Pavitra Roychoudhury et al" "UW Virology Lab" "UW Virology Lab" "https://www.epicov.org/acknowledgement/79/65/EPI_ISL_14497965.json"
130367 "USA/WA-UW-22072526913/2022" "EPI_ISL_14497932" "OP242503.1" "Pavitra Roychoudhury et al" "UW Virology Lab" "UW Virology Lab" "https://www.epicov.org/acknowledgement/79/32/EPI_ISL_14497932.json"
130368 "USA/WA-UW-22072527262/2022" "EPI_ISL_14498231" "OP242794.1" "Pavitra Roychoudhury et al" "UW Virology Lab" "UW Virology Lab" "https://www.epicov.org/acknowledgement/82/31/EPI_ISL_14498231.json"
130369 "USA/WA-UW-22072527298/2022" "EPI_ISL_14430920" "OP209501.1" "Pavitra Roychoudhury et al" "UW Virology Lab" "UW Virology Lab" "https://www.epicov.org/acknowledgement/09/20/EPI_ISL_14430920.json"
130370 "USA/WA-UW-22072528806/2022" "EPI_ISL_14430746" "OP209331.1" "Pavitra Roychoudhury et al" "UW Virology Lab" "UW Virology Lab" "https://www.epicov.org/acknowledgement/07/46/EPI_ISL_14430746.json"
130371 "USA/WA-UW-22072529226/2022" "EPI_ISL_14497940" "OP242511.1" "Pavitra Roychoudhury et al" "UW Virology Lab" "UW Virology Lab" "https://www.epicov.org/acknowledgement/79/40/EPI_ISL_14497940.json"
130372 "USA/WA-UW-22072529582/2022" "EPI_ISL_14498083" "OP242651.1" "Pavitra Roychoudhury et al" "UW Virology Lab" "UW Virology Lab" "https://www.epicov.org/acknowledgement/80/83/EPI_ISL_14498083.json"
130373 "USA/WA-UW-22072529755/2022" "EPI_ISL_14497963" "?" "Pavitra Roychoudhury et al" "UW Virology Lab" "UW Virology Lab" "https://www.epicov.org/acknowledgement/79/63/EPI_ISL_14497963.json"
130374 "USA/WA-UW-22072530456/2022" "EPI_ISL_14430700" "OP209289.1" "Pavitra Roychoudhury et al" "UW Virology Lab" "UW Virology Lab" "https://www.epicov.org/acknowledgement/07/00/EPI_ISL_14430700.json"
130375 "USA/WA-UW-22072531428/2022" "EPI_ISL_14498017" "OP242586.1" "Pavitra Roychoudhury et al" "UW Virology Lab" "UW Virology Lab" "https://www.epicov.org/acknowledgement/80/17/EPI_ISL_14498017.json"
130376 "USA/WA-UW-22072532229/2022" "EPI_ISL_14498113" "OP242679.1" "Pavitra Roychoudhury et al" "UW Virology Lab" "UW Virology Lab" "https://www.epicov.org/acknowledgement/81/13/EPI_ISL_14498113.json"
130377 "USA/WA-UW-22072532594/2022" "EPI_ISL_14498101" "OP242669.1" "Pavitra Roychoudhury et al" "UW Virology Lab" "UW Virology Lab" "https://www.epicov.org/acknowledgement/81/01/EPI_ISL_14498101.json"
130378 "USA/WA-UW-22072533043/2022" "EPI_ISL_14498148" "OP242714.1" "Pavitra Roychoudhury et al" "UW Virology Lab" "UW Virology Lab" "https://www.epicov.org/acknowledgement/81/48/EPI_ISL_14498148.json"
130379 "USA/WA-UW-22072534177/2022" "EPI_ISL_14497960" "OP242530.1" "Pavitra Roychoudhury et al" "UW Virology Lab" "UW Virology Lab" "https://www.epicov.org/acknowledgement/79/60/EPI_ISL_14497960.json"
130380 "USA/WA-UW-22072534303/2022" "EPI_ISL_14498234" "OP242797.1" "Pavitra Roychoudhury et al" "UW Virology Lab" "UW Virology Lab" "https://www.epicov.org/acknowledgement/82/34/EPI_ISL_14498234.json"
130381 "USA/WA-UW-22072535887/2022" "EPI_ISL_14498073" "OP242641.1" "Pavitra Roychoudhury et al" "UW Virology Lab" "UW Virology Lab" "https://www.epicov.org/acknowledgement/80/73/EPI_ISL_14498073.json"
130382 "USA/WA-UW-22072536149/2022" "EPI_ISL_14498082" "OP242650.1" "Pavitra Roychoudhury et al" "UW Virology Lab" "UW Virology Lab" "https://www.epicov.org/acknowledgement/80/82/EPI_ISL_14498082.json"
130383 "USA/WA-UW-22072536594/2022" "EPI_ISL_14498059" "OP242627.1" "Pavitra Roychoudhury et al" "UW Virology Lab" "UW Virology Lab" "https://www.epicov.org/acknowledgement/80/59/EPI_ISL_14498059.json"
130384 "USA/WA-UW-22072536662/2022" "EPI_ISL_14498071" "OP242639.1" "Pavitra Roychoudhury et al" "UW Virology Lab" "UW Virology Lab" "https://www.epicov.org/acknowledgement/80/71/EPI_ISL_14498071.json"
130385 "USA/WA-UW-22072536960/2022" "EPI_ISL_14498076" "OP242644.1" "Pavitra Roychoudhury et al" "UW Virology Lab" "UW Virology Lab" "https://www.epicov.org/acknowledgement/80/76/EPI_ISL_14498076.json"
130386 "USA/WA-UW-22072536976/2022" "EPI_ISL_14498114" "OP242680.1" "Pavitra Roychoudhury et al" "UW Virology Lab" "UW Virology Lab" "https://www.epicov.org/acknowledgement/81/14/EPI_ISL_14498114.json"
130387 "USA/WA-UW-22072537643/2022" "EPI_ISL_14498034" "OP242602.1" "Pavitra Roychoudhury et al" "UW Virology Lab" "UW Virology Lab" "https://www.epicov.org/acknowledgement/80/34/EPI_ISL_14498034.json"
130388 "USA/WA-UW-22072537724/2022" "EPI_ISL_14498223" "OP242787.1" "Pavitra Roychoudhury et al" "UW Virology Lab" "UW Virology Lab" "https://www.epicov.org/acknowledgement/82/23/EPI_ISL_14498223.json"
130389 "USA/WA-UW-22072539411/2022" "EPI_ISL_14498086" "OP242654.1" "Pavitra Roychoudhury et al" "UW Virology Lab" "UW Virology Lab" "https://www.epicov.org/acknowledgement/80/86/EPI_ISL_14498086.json"
130390 "USA/WA-UW-22072539749/2022" "EPI_ISL_14498081" "OP242649.1" "Pavitra Roychoudhury et al" "UW Virology Lab" "UW Virology Lab" "https://www.epicov.org/acknowledgement/80/81/EPI_ISL_14498081.json"
130391 "USA/WA-UW-22072539889/2022" "EPI_ISL_14498143" "OP242709.1" "Pavitra Roychoudhury et al" "UW Virology Lab" "UW Virology Lab" "https://www.epicov.org/acknowledgement/81/43/EPI_ISL_14498143.json"
130392 "USA/WA-UW-22072540753/2022" "EPI_ISL_14498225" "?" "Pavitra Roychoudhury et al" "UW Virology Lab" "UW Virology Lab" "https://www.epicov.org/acknowledgement/82/25/EPI_ISL_14498225.json"
130393 "USA/WA-UW-22072540843/2022" "EPI_ISL_14498015" "OP242584.1" "Pavitra Roychoudhury et al" "UW Virology Lab" "UW Virology Lab" "https://www.epicov.org/acknowledgement/80/15/EPI_ISL_14498015.json"
130394 "USA/WA-UW-22072542625/2022" "EPI_ISL_14498078" "OP242646.1" "Pavitra Roychoudhury et al" "UW Virology Lab" "UW Virology Lab" "https://www.epicov.org/acknowledgement/80/78/EPI_ISL_14498078.json"
130395 "USA/WA-UW-22072542713/2022" "EPI_ISL_14498161" "OP242727.1" "Pavitra Roychoudhury et al" "UW Virology Lab" "UW Virology Lab" "https://www.epicov.org/acknowledgement/81/61/EPI_ISL_14498161.json"
130396 "USA/WA-UW-22072544879/2022" "EPI_ISL_14498012" "OP242581.1" "Pavitra Roychoudhury et al" "UW Virology Lab" "UW Virology Lab" "https://www.epicov.org/acknowledgement/80/12/EPI_ISL_14498012.json"
130397 "USA/WA-UW-22072545594/2022" "EPI_ISL_14498061" "OP242629.1" "Pavitra Roychoudhury et al" "UW Virology Lab" "UW Virology Lab" "https://www.epicov.org/acknowledgement/80/61/EPI_ISL_14498061.json"
130398 "USA/WA-UW-22072546912/2022" "EPI_ISL_14497987" "OP242556.1" "Pavitra Roychoudhury et al" "UW Virology Lab" "UW Virology Lab" "https://www.epicov.org/acknowledgement/79/87/EPI_ISL_14497987.json"
130399 "USA/WA-UW-22072549248/2022" "EPI_ISL_14498224" "OP242788.1" "Pavitra Roychoudhury et al" "UW Virology Lab" "UW Virology Lab" "https://www.epicov.org/acknowledgement/82/24/EPI_ISL_14498224.json"
130400 "USA/WA-UW-22072550306/2022" "EPI_ISL_14498127" "OP242693.1" "Pavitra Roychoudhury et al" "UW Virology Lab" "UW Virology Lab" "https://www.epicov.org/acknowledgement/81/27/EPI_ISL_14498127.json"
130401 "USA/WA-UW-22072550987/2022" "EPI_ISL_14498102" "OP242670.1" "Pavitra Roychoudhury et al" "UW Virology Lab" "UW Virology Lab" "https://www.epicov.org/acknowledgement/81/02/EPI_ISL_14498102.json"
130402 "USA/WA-UW-22072551046/2022" "EPI_ISL_14498000" "OP242569.1" "Pavitra Roychoudhury et al" "UW Virology Lab" "UW Virology Lab" "https://www.epicov.org/acknowledgement/80/00/EPI_ISL_14498000.json"
130403 "USA/WA-UW-22072551310/2022" "EPI_ISL_14498079" "OP242647.1" "Pavitra Roychoudhury et al" "UW Virology Lab" "UW Virology Lab" "https://www.epicov.org/acknowledgement/80/79/EPI_ISL_14498079.json"
130404 "USA/WA-UW-22072553987/2022" "EPI_ISL_14497998" "OP242567.1" "Pavitra Roychoudhury et al" "UW Virology Lab" "UW Virology Lab" "https://www.epicov.org/acknowledgement/79/98/EPI_ISL_14497998.json"
130405 "USA/WA-UW-22072556204/2022" "EPI_ISL_14497982" "OP242551.1" "Pavitra Roychoudhury et al" "UW Virology Lab" "UW Virology Lab" "https://www.epicov.org/acknowledgement/79/82/EPI_ISL_14497982.json"
130406 "USA/WA-UW-22072556750/2022" "EPI_ISL_14497949" "OP242520.1" "Pavitra Roychoudhury et al" "UW Virology Lab" "UW Virology Lab" "https://www.epicov.org/acknowledgement/79/49/EPI_ISL_14497949.json"
130407 "USA/WA-UW-22072556981/2022" "EPI_ISL_14498132" "OP242698.1" "Pavitra Roychoudhury et al" "UW Virology Lab" "UW Virology Lab" "https://www.epicov.org/acknowledgement/81/32/EPI_ISL_14498132.json"
130408 "USA/WA-UW-22072557772/2022" "EPI_ISL_14498232" "OP242795.1" "Pavitra Roychoudhury et al" "UW Virology Lab" "UW Virology Lab" "https://www.epicov.org/acknowledgement/82/32/EPI_ISL_14498232.json"
130409 "USA/WA-UW-22072558806/2022" "EPI_ISL_14497970" "OP242539.1" "Pavitra Roychoudhury et al" "UW Virology Lab" "UW Virology Lab" "https://www.epicov.org/acknowledgement/79/70/EPI_ISL_14497970.json"
130410 "USA/WA-UW-22072558988/2022" "EPI_ISL_14498131" "OP242697.1" "Pavitra Roychoudhury et al" "UW Virology Lab" "UW Virology Lab" "https://www.epicov.org/acknowledgement/81/31/EPI_ISL_14498131.json"
130411 "USA/WA-UW-22072559239/2022" "EPI_ISL_14498229" "OP242792.1" "Pavitra Roychoudhury et al" "UW Virology Lab" "UW Virology Lab" "https://www.epicov.org/acknowledgement/82/29/EPI_ISL_14498229.json"
130412 "USA/WA-UW-22072561153/2022" "EPI_ISL_14497999" "OP242568.1" "Pavitra Roychoudhury et al" "UW Virology Lab" "UW Virology Lab" "https://www.epicov.org/acknowledgement/79/99/EPI_ISL_14497999.json"
130413 "USA/WA-UW-22072562982/2022" "EPI_ISL_14498157" "OP242723.1" "Pavitra Roychoudhury et al" "UW Virology Lab" "UW Virology Lab" "https://www.epicov.org/acknowledgement/81/57/EPI_ISL_14498157.json"
130414 "USA/WA-UW-22072563920/2022" "EPI_ISL_14497995" "OP242564.1" "Pavitra Roychoudhury et al" "UW Virology Lab" "UW Virology Lab" "https://www.epicov.org/acknowledgement/79/95/EPI_ISL_14497995.json"
130415 "USA/WA-UW-22072564190/2022" "EPI_ISL_14497958" "OP242528.1" "Pavitra Roychoudhury et al" "UW Virology Lab" "UW Virology Lab" "https://www.epicov.org/acknowledgement/79/58/EPI_ISL_14497958.json"
130416 "USA/WA-UW-22072564264/2022" "EPI_ISL_14498140" "OP242706.1" "Pavitra Roychoudhury et al" "UW Virology Lab" "UW Virology Lab" "https://www.epicov.org/acknowledgement/81/40/EPI_ISL_14498140.json"
130417 "USA/WA-UW-22072565032/2022" "EPI_ISL_14498064" "OP242632.1" "Pavitra Roychoudhury et al" "UW Virology Lab" "UW Virology Lab" "https://www.epicov.org/acknowledgement/80/64/EPI_ISL_14498064.json"
130418 "USA/WA-UW-22072566320/2022" "EPI_ISL_14498230" "OP242793.1" "Pavitra Roychoudhury et al" "UW Virology Lab" "UW Virology Lab" "https://www.epicov.org/acknowledgement/82/30/EPI_ISL_14498230.json"
130419 "USA/WA-UW-22072568038/2022" "EPI_ISL_14497973" "OP242542.1" "Pavitra Roychoudhury et al" "UW Virology Lab" "UW Virology Lab" "https://www.epicov.org/acknowledgement/79/73/EPI_ISL_14497973.json"
130420 "USA/WA-UW-22072568290/2022" "EPI_ISL_14498227" "OP242790.1" "Pavitra Roychoudhury et al" "UW Virology Lab" "UW Virology Lab" "https://www.epicov.org/acknowledgement/82/27/EPI_ISL_14498227.json"
130421 "USA/WA-UW-22072570375/2022" "EPI_ISL_14498138" "OP242704.1" "Pavitra Roychoudhury et al" "UW Virology Lab" "UW Virology Lab" "https://www.epicov.org/acknowledgement/81/38/EPI_ISL_14498138.json"
130422 "USA/WA-UW-22072571243/2022" "EPI_ISL_14498094" "OP242662.1" "Pavitra Roychoudhury et al" "UW Virology Lab" "UW Virology Lab" "https://www.epicov.org/acknowledgement/80/94/EPI_ISL_14498094.json"
130423 "USA/WA-UW-22072571755/2022" "EPI_ISL_14498233" "OP242796.1" "Pavitra Roychoudhury et al" "UW Virology Lab" "UW Virology Lab" "https://www.epicov.org/acknowledgement/82/33/EPI_ISL_14498233.json"
130424 "USA/WA-UW-22072572903/2022" "EPI_ISL_14498226" "OP242789.1" "Pavitra Roychoudhury et al" "UW Virology Lab" "UW Virology Lab" "https://www.epicov.org/acknowledgement/82/26/EPI_ISL_14498226.json"
130425 "USA/WA-UW-22072573706/2022" "EPI_ISL_14430860" "OP209445.1" "Pavitra Roychoudhury et al" "UW Virology Lab" "UW Virology Lab" "https://www.epicov.org/acknowledgement/08/60/EPI_ISL_14430860.json"
130426 "USA/WA-UW-22072573818/2022" "EPI_ISL_14498055" "OP242623.1" "Pavitra Roychoudhury et al" "UW Virology Lab" "UW Virology Lab" "https://www.epicov.org/acknowledgement/80/55/EPI_ISL_14498055.json"
130427 "USA/WA-UW-22072573922/2022" "EPI_ISL_14498030" "OP242598.1" "Pavitra Roychoudhury et al" "UW Virology Lab" "UW Virology Lab" "https://www.epicov.org/acknowledgement/80/30/EPI_ISL_14498030.json"
130428 "USA/WA-UW-22072574924/2022" "EPI_ISL_14498062" "OP242630.1" "Pavitra Roychoudhury et al" "UW Virology Lab" "UW Virology Lab" "https://www.epicov.org/acknowledgement/80/62/EPI_ISL_14498062.json"
130429 "USA/WA-UW-22072574972/2022" "EPI_ISL_14498160" "OP242726.1" "Pavitra Roychoudhury et al" "UW Virology Lab" "UW Virology Lab" "https://www.epicov.org/acknowledgement/81/60/EPI_ISL_14498160.json"
130430 "USA/WA-UW-22072575673/2022" "EPI_ISL_14497972" "OP242541.1" "Pavitra Roychoudhury et al" "UW Virology Lab" "UW Virology Lab" "https://www.epicov.org/acknowledgement/79/72/EPI_ISL_14497972.json"
130431 "USA/WA-UW-22072577246/2022" "EPI_ISL_14498108" "OP242675.1" "Pavitra Roychoudhury et al" "UW Virology Lab" "UW Virology Lab" "https://www.epicov.org/acknowledgement/81/08/EPI_ISL_14498108.json"
130432 "USA/WA-UW-22072577366/2022" "EPI_ISL_14497971" "OP242540.1" "Pavitra Roychoudhury et al" "UW Virology Lab" "UW Virology Lab" "https://www.epicov.org/acknowledgement/79/71/EPI_ISL_14497971.json"
130433 "USA/WA-UW-22072578224/2022" "EPI_ISL_14497968" "OP242537.1" "Pavitra Roychoudhury et al" "UW Virology Lab" "UW Virology Lab" "https://www.epicov.org/acknowledgement/79/68/EPI_ISL_14497968.json"
130434 "USA/WA-UW-22072578480/2022" "EPI_ISL_14498031" "OP242599.1" "Pavitra Roychoudhury et al" "UW Virology Lab" "UW Virology Lab" "https://www.epicov.org/acknowledgement/80/31/EPI_ISL_14498031.json"
130435 "USA/WA-UW-22072578859/2022" "EPI_ISL_14498155" "OP242721.1" "Pavitra Roychoudhury et al" "UW Virology Lab" "UW Virology Lab" "https://www.epicov.org/acknowledgement/81/55/EPI_ISL_14498155.json"
130436 "USA/WA-UW-22072580422/2022" "EPI_ISL_14498069" "OP242637.1" "Pavitra Roychoudhury et al" "UW Virology Lab" "UW Virology Lab" "https://www.epicov.org/acknowledgement/80/69/EPI_ISL_14498069.json"
130437 "USA/WA-UW-22072581293/2022" "EPI_ISL_14497961" "OP242531.1" "Pavitra Roychoudhury et al" "UW Virology Lab" "UW Virology Lab" "https://www.epicov.org/acknowledgement/79/61/EPI_ISL_14497961.json"
130438 "USA/WA-UW-22072581484/2022" "EPI_ISL_14498153" "OP242719.1" "Pavitra Roychoudhury et al" "UW Virology Lab" "UW Virology Lab" "https://www.epicov.org/acknowledgement/81/53/EPI_ISL_14498153.json"
130439 "USA/WA-UW-22072581656/2022" "EPI_ISL_14498063" "OP242631.1" "Pavitra Roychoudhury et al" "UW Virology Lab" "UW Virology Lab" "https://www.epicov.org/acknowledgement/80/63/EPI_ISL_14498063.json"
130440 "USA/WA-UW-22072581778/2022" "EPI_ISL_14498087" "OP242655.1" "Pavitra Roychoudhury et al" "UW Virology Lab" "UW Virology Lab" "https://www.epicov.org/acknowledgement/80/87/EPI_ISL_14498087.json"
130441 "USA/WA-UW-22072582260/2022" "EPI_ISL_14498065" "OP242633.1" "Pavitra Roychoudhury et al" "UW Virology Lab" "UW Virology Lab" "https://www.epicov.org/acknowledgement/80/65/EPI_ISL_14498065.json"
130442 "USA/WA-UW-22072582929/2022" "EPI_ISL_14498092" "OP242660.1" "Pavitra Roychoudhury et al" "UW Virology Lab" "UW Virology Lab" "https://www.epicov.org/acknowledgement/80/92/EPI_ISL_14498092.json"
130443 "USA/WA-UW-22072583417/2022" "EPI_ISL_14498024" "OP242593.1" "Pavitra Roychoudhury et al" "UW Virology Lab" "UW Virology Lab" "https://www.epicov.org/acknowledgement/80/24/EPI_ISL_14498024.json"
130444 "USA/WA-UW-22072584796/2022" "EPI_ISL_14498115" "OP242681.1" "Pavitra Roychoudhury et al" "UW Virology Lab" "UW Virology Lab" "https://www.epicov.org/acknowledgement/81/15/EPI_ISL_14498115.json"
130445 "USA/WA-UW-22072584913/2022" "EPI_ISL_14497937" "OP242508.1" "Pavitra Roychoudhury et al" "UW Virology Lab" "UW Virology Lab" "https://www.epicov.org/acknowledgement/79/37/EPI_ISL_14497937.json"
