## Supplementary material for "Estimating the reproduction number and transmission heterogeneity from the size distribution of clusters of identical pathogen sequences": Acknowledgments table for SARS-CoV-2 Washington state sequences (part 31 of 33)

strain "gisaid_epi_isl" "genbank_accession" "authors" "originating_lab" "submitting_lab" "url"
130446 "USA/WA-UW-22072586832/2022" "EPI_ISL_14430918" "OP209499.1" "Pavitra Roychoudhury et al" "UW Virology Lab" "UW Virology Lab" "https://www.epicov.org/acknowledgement/09/18/EPI_ISL_14430918.json"
130447 "USA/WA-UW-22072587415/2022" "EPI_ISL_14498156" "OP242722.1" "Pavitra Roychoudhury et al" "UW Virology Lab" "UW Virology Lab" "https://www.epicov.org/acknowledgement/81/56/EPI_ISL_14498156.json"
130448 "USA/WA-UW-22072587725/2022" "EPI_ISL_14498040" "OP242608.1" "Pavitra Roychoudhury et al" "UW Virology Lab" "UW Virology Lab" "https://www.epicov.org/acknowledgement/80/40/EPI_ISL_14498040.json"
130449 "USA/WA-UW-22072588265/2022" "EPI_ISL_14498003" "OP242572.1" "Pavitra Roychoudhury et al" "UW Virology Lab" "UW Virology Lab" "https://www.epicov.org/acknowledgement/80/03/EPI_ISL_14498003.json"
130450 "USA/WA-UW-22072589965/2022" "EPI_ISL_14498019" "OP242588.1" "Pavitra Roychoudhury et al" "UW Virology Lab" "UW Virology Lab" "https://www.epicov.org/acknowledgement/80/19/EPI_ISL_14498019.json"
130451 "USA/WA-UW-22072590089/2022" "EPI_ISL_14498238" "OP242801.1" "Pavitra Roychoudhury et al" "UW Virology Lab" "UW Virology Lab" "https://www.epicov.org/acknowledgement/82/38/EPI_ISL_14498238.json"
130452 "USA/WA-UW-22072590245/2022" "EPI_ISL_14498068" "OP242636.1" "Pavitra Roychoudhury et al" "UW Virology Lab" "UW Virology Lab" "https://www.epicov.org/acknowledgement/80/68/EPI_ISL_14498068.json"
130453 "USA/WA-UW-22072590585/2022" "EPI_ISL_14498111" "OP242678.1" "Pavitra Roychoudhury et al" "UW Virology Lab" "UW Virology Lab" "https://www.epicov.org/acknowledgement/81/11/EPI_ISL_14498111.json"
130454 "USA/WA-UW-22072590616/2022" "EPI_ISL_14498130" "OP242696.1" "Pavitra Roychoudhury et al" "UW Virology Lab" "UW Virology Lab" "https://www.epicov.org/acknowledgement/81/30/EPI_ISL_14498130.json"
130455 "USA/WA-UW-22072591236/2022" "EPI_ISL_14498150" "OP242716.1" "Pavitra Roychoudhury et al" "UW Virology Lab" "UW Virology Lab" "https://www.epicov.org/acknowledgement/81/50/EPI_ISL_14498150.json"
130456 "USA/WA-UW-22072591888/2022" "EPI_ISL_14497950" "OP242521.1" "Pavitra Roychoudhury et al" "UW Virology Lab" "UW Virology Lab" "https://www.epicov.org/acknowledgement/79/50/EPI_ISL_14497950.json"
130457 "USA/WA-UW-22072592526/2022" "EPI_ISL_14497974" "OP242543.1" "Pavitra Roychoudhury et al" "UW Virology Lab" "UW Virology Lab" "https://www.epicov.org/acknowledgement/79/74/EPI_ISL_14497974.json"
130458 "USA/WA-UW-22072594265/2022" "EPI_ISL_14498084" "OP242652.1" "Pavitra Roychoudhury et al" "UW Virology Lab" "UW Virology Lab" "https://www.epicov.org/acknowledgement/80/84/EPI_ISL_14498084.json"
130459 "USA/WA-UW-22072594606/2022" "EPI_ISL_14498002" "OP242571.1" "Pavitra Roychoudhury et al" "UW Virology Lab" "UW Virology Lab" "https://www.epicov.org/acknowledgement/80/02/EPI_ISL_14498002.json"
130460 "USA/WA-UW-22072596358/2022" "EPI_ISL_14498107" "OP242674.1" "Pavitra Roychoudhury et al" "UW Virology Lab" "UW Virology Lab" "https://www.epicov.org/acknowledgement/81/07/EPI_ISL_14498107.json"
130461 "USA/WA-UW-22072596770/2022" "EPI_ISL_14430744" "OP209329.1" "Pavitra Roychoudhury et al" "UW Virology Lab" "UW Virology Lab" "https://www.epicov.org/acknowledgement/07/44/EPI_ISL_14430744.json"
130462 "USA/WA-UW-22072596838/2022" "EPI_ISL_14498077" "OP242645.1" "Pavitra Roychoudhury et al" "UW Virology Lab" "UW Virology Lab" "https://www.epicov.org/acknowledgement/80/77/EPI_ISL_14498077.json"
130463 "USA/WA-UW-22072597289/2022" "EPI_ISL_14498021" "OP242590.1" "Pavitra Roychoudhury et al" "UW Virology Lab" "UW Virology Lab" "https://www.epicov.org/acknowledgement/80/21/EPI_ISL_14498021.json"
130464 "USA/WA-UW-22072597540/2022" "EPI_ISL_14498029" "OP242597.1" "Pavitra Roychoudhury et al" "UW Virology Lab" "UW Virology Lab" "https://www.epicov.org/acknowledgement/80/29/EPI_ISL_14498029.json"
130465 "USA/WA-UW-22072597643/2022" "EPI_ISL_14498221" "OP242785.1" "Pavitra Roychoudhury et al" "UW Virology Lab" "UW Virology Lab" "https://www.epicov.org/acknowledgement/82/21/EPI_ISL_14498221.json"
130466 "USA/WA-UW-22072598242/2022" "EPI_ISL_14498058" "OP242626.1" "Pavitra Roychoudhury et al" "UW Virology Lab" "UW Virology Lab" "https://www.epicov.org/acknowledgement/80/58/EPI_ISL_14498058.json"
130467 "USA/WA-UW-22072599250/2022" "EPI_ISL_14498235" "OP242798.1" "Pavitra Roychoudhury et al" "UW Virology Lab" "UW Virology Lab" "https://www.epicov.org/acknowledgement/82/35/EPI_ISL_14498235.json"
130468 "USA/WA-UW-22072599356/2022" "EPI_ISL_14498023" "OP242592.1" "Pavitra Roychoudhury et al" "UW Virology Lab" "UW Virology Lab" "https://www.epicov.org/acknowledgement/80/23/EPI_ISL_14498023.json"
130469 "USA/WA-UW-22072599845/2022" "EPI_ISL_14498090" "OP242658.1" "Pavitra Roychoudhury et al" "UW Virology Lab" "UW Virology Lab" "https://www.epicov.org/acknowledgement/80/90/EPI_ISL_14498090.json"
130470 "USA/WA-UW-22072600496/2022" "EPI_ISL_14498049" "OP242617.1" "Pavitra Roychoudhury et al" "UW Virology Lab" "UW Virology Lab" "https://www.epicov.org/acknowledgement/80/49/EPI_ISL_14498049.json"
130471 "USA/WA-UW-22072600729/2022" "EPI_ISL_14498080" "OP242648.1" "Pavitra Roychoudhury et al" "UW Virology Lab" "UW Virology Lab" "https://www.epicov.org/acknowledgement/80/80/EPI_ISL_14498080.json"
130472 "USA/WA-UW-22072600772/2022" "EPI_ISL_14497953" "OP242524.1" "Pavitra Roychoudhury et al" "UW Virology Lab" "UW Virology Lab" "https://www.epicov.org/acknowledgement/79/53/EPI_ISL_14497953.json"
130473 "USA/WA-UW-22072601667/2022" "EPI_ISL_14430659" "OP209249.1" "Pavitra Roychoudhury et al" "UW Virology Lab" "UW Virology Lab" "https://www.epicov.org/acknowledgement/06/59/EPI_ISL_14430659.json"
130474 "USA/WA-UW-22072602337/2022" "EPI_ISL_14497954" "?" "Pavitra Roychoudhury et al" "UW Virology Lab" "UW Virology Lab" "https://www.epicov.org/acknowledgement/79/54/EPI_ISL_14497954.json"
130475 "USA/WA-UW-22072602835/2022" "EPI_ISL_14430640" "OP209232.1" "Pavitra Roychoudhury et al" "UW Virology Lab" "UW Virology Lab" "https://www.epicov.org/acknowledgement/06/40/EPI_ISL_14430640.json"
130476 "USA/WA-UW-22072605079/2022" "EPI_ISL_14498136" "OP242702.1" "Pavitra Roychoudhury et al" "UW Virology Lab" "UW Virology Lab" "https://www.epicov.org/acknowledgement/81/36/EPI_ISL_14498136.json"
130477 "USA/WA-UW-22072605528/2022" "EPI_ISL_14430669" "OP209259.1" "Pavitra Roychoudhury et al" "UW Virology Lab" "UW Virology Lab" "https://www.epicov.org/acknowledgement/06/69/EPI_ISL_14430669.json"
130478 "USA/WA-UW-22072606582/2022" "EPI_ISL_14430662" "OP209252.1" "Pavitra Roychoudhury et al" "UW Virology Lab" "UW Virology Lab" "https://www.epicov.org/acknowledgement/06/62/EPI_ISL_14430662.json"
130479 "USA/WA-UW-22072607300/2022" "EPI_ISL_14498096" "OP242664.1" "Pavitra Roychoudhury et al" "UW Virology Lab" "UW Virology Lab" "https://www.epicov.org/acknowledgement/80/96/EPI_ISL_14498096.json"
130480 "USA/WA-UW-22072609207/2022" "EPI_ISL_14430924" "OP209505.1" "Pavitra Roychoudhury et al" "UW Virology Lab" "UW Virology Lab" "https://www.epicov.org/acknowledgement/09/24/EPI_ISL_14430924.json"
130481 "USA/WA-UW-22072609615/2022" "EPI_ISL_14430715" "OP209303.1" "Pavitra Roychoudhury et al" "UW Virology Lab" "UW Virology Lab" "https://www.epicov.org/acknowledgement/07/15/EPI_ISL_14430715.json"
130482 "USA/WA-UW-22072610140/2022" "EPI_ISL_14430716" "OP209304.1" "Pavitra Roychoudhury et al" "UW Virology Lab" "UW Virology Lab" "https://www.epicov.org/acknowledgement/07/16/EPI_ISL_14430716.json"
130483 "USA/WA-UW-22072610607/2022" "EPI_ISL_14430649" "OP209241.1" "Pavitra Roychoudhury et al" "UW Virology Lab" "UW Virology Lab" "https://www.epicov.org/acknowledgement/06/49/EPI_ISL_14430649.json"
130484 "USA/WA-UW-22072611534/2022" "EPI_ISL_14430927" "OP209508.1" "Pavitra Roychoudhury et al" "UW Virology Lab" "UW Virology Lab" "https://www.epicov.org/acknowledgement/09/27/EPI_ISL_14430927.json"
130485 "USA/WA-UW-22072612733/2022" "EPI_ISL_14497994" "OP242563.1" "Pavitra Roychoudhury et al" "UW Virology Lab" "UW Virology Lab" "https://www.epicov.org/acknowledgement/79/94/EPI_ISL_14497994.json"
130486 "USA/WA-UW-22072614723/2022" "EPI_ISL_14430637" "OP209229.1" "Pavitra Roychoudhury et al" "UW Virology Lab" "UW Virology Lab" "https://www.epicov.org/acknowledgement/06/37/EPI_ISL_14430637.json"
130487 "USA/WA-UW-22072615653/2022" "EPI_ISL_14497934" "OP242505.1" "Pavitra Roychoudhury et al" "UW Virology Lab" "UW Virology Lab" "https://www.epicov.org/acknowledgement/79/34/EPI_ISL_14497934.json"
130488 "USA/WA-UW-22072616032/2022" "EPI_ISL_14430664" "OP209254.1" "Pavitra Roychoudhury et al" "UW Virology Lab" "UW Virology Lab" "https://www.epicov.org/acknowledgement/06/64/EPI_ISL_14430664.json"
130489 "USA/WA-UW-22072616540/2022" "EPI_ISL_14430635" "OP209227.1" "Pavitra Roychoudhury et al" "UW Virology Lab" "UW Virology Lab" "https://www.epicov.org/acknowledgement/06/35/EPI_ISL_14430635.json"
130490 "USA/WA-UW-22072617379/2022" "EPI_ISL_14430650" "OP209242.1" "Pavitra Roychoudhury et al" "UW Virology Lab" "UW Virology Lab" "https://www.epicov.org/acknowledgement/06/50/EPI_ISL_14430650.json"
130491 "USA/WA-UW-22072619338/2022" "EPI_ISL_14430666" "OP209256.1" "Pavitra Roychoudhury et al" "UW Virology Lab" "UW Virology Lab" "https://www.epicov.org/acknowledgement/06/66/EPI_ISL_14430666.json"
130492 "USA/WA-UW-22072619537/2022" "EPI_ISL_14430709" "OP209297.1" "Pavitra Roychoudhury et al" "UW Virology Lab" "UW Virology Lab" "https://www.epicov.org/acknowledgement/07/09/EPI_ISL_14430709.json"
130493 "USA/WA-UW-22072621148/2022" "EPI_ISL_14498004" "OP242573.1" "Pavitra Roychoudhury et al" "UW Virology Lab" "UW Virology Lab" "https://www.epicov.org/acknowledgement/80/04/EPI_ISL_14498004.json"
130494 "USA/WA-UW-22072621631/2022" "EPI_ISL_14497992" "OP242561.1" "Pavitra Roychoudhury et al" "UW Virology Lab" "UW Virology Lab" "https://www.epicov.org/acknowledgement/79/92/EPI_ISL_14497992.json"
130495 "USA/WA-UW-22072623739/2022" "EPI_ISL_14498459" "OP242948.1" "Pavitra Roychoudhury et al" "UW Virology Lab" "UW Virology Lab" "https://www.epicov.org/acknowledgement/84/59/EPI_ISL_14498459.json"
130496 "USA/WA-UW-22072623767/2022" "EPI_ISL_14498038" "OP242606.1" "Pavitra Roychoudhury et al" "UW Virology Lab" "UW Virology Lab" "https://www.epicov.org/acknowledgement/80/38/EPI_ISL_14498038.json"
130497 "USA/WA-UW-22072623991/2022" "EPI_ISL_14498035" "OP242603.1" "Pavitra Roychoudhury et al" "UW Virology Lab" "UW Virology Lab" "https://www.epicov.org/acknowledgement/80/35/EPI_ISL_14498035.json"
130498 "USA/WA-UW-22072624016/2022" "EPI_ISL_14430703" "OP209292.1" "Pavitra Roychoudhury et al" "UW Virology Lab" "UW Virology Lab" "https://www.epicov.org/acknowledgement/07/03/EPI_ISL_14430703.json"
130499 "USA/WA-UW-22072624035/2022" "EPI_ISL_14430678" "OP209268.1" "Pavitra Roychoudhury et al" "UW Virology Lab" "UW Virology Lab" "https://www.epicov.org/acknowledgement/06/78/EPI_ISL_14430678.json"
130500 "USA/WA-UW-22072624424/2022" "EPI_ISL_14430636" "OP209228.1" "Pavitra Roychoudhury et al" "UW Virology Lab" "UW Virology Lab" "https://www.epicov.org/acknowledgement/06/36/EPI_ISL_14430636.json"
130501 "USA/WA-UW-22072624641/2022" "EPI_ISL_14430667" "OP209257.1" "Pavitra Roychoudhury et al" "UW Virology Lab" "UW Virology Lab" "https://www.epicov.org/acknowledgement/06/67/EPI_ISL_14430667.json"
130502 "USA/WA-UW-22072625272/2022" "EPI_ISL_14498013" "OP242582.1" "Pavitra Roychoudhury et al" "UW Virology Lab" "UW Virology Lab" "https://www.epicov.org/acknowledgement/80/13/EPI_ISL_14498013.json"
130503 "USA/WA-UW-22072625987/2022" "EPI_ISL_14430652" "OP209243.1" "Pavitra Roychoudhury et al" "UW Virology Lab" "UW Virology Lab" "https://www.epicov.org/acknowledgement/06/52/EPI_ISL_14430652.json"
130504 "USA/WA-UW-22072626864/2022" "EPI_ISL_14430661" "OP209251.1" "Pavitra Roychoudhury et al" "UW Virology Lab" "UW Virology Lab" "https://www.epicov.org/acknowledgement/06/61/EPI_ISL_14430661.json"
130505 "USA/WA-UW-22072627197/2022" "EPI_ISL_14430672" "OP209262.1" "Pavitra Roychoudhury et al" "UW Virology Lab" "UW Virology Lab" "https://www.epicov.org/acknowledgement/06/72/EPI_ISL_14430672.json"
130506 "USA/WA-UW-22072627331/2022" "EPI_ISL_14498020" "OP242589.1" "Pavitra Roychoudhury et al" "UW Virology Lab" "UW Virology Lab" "https://www.epicov.org/acknowledgement/80/20/EPI_ISL_14498020.json"
130507 "USA/WA-UW-22072627595/2022" "EPI_ISL_14497984" "OP242553.1" "Pavitra Roychoudhury et al" "UW Virology Lab" "UW Virology Lab" "https://www.epicov.org/acknowledgement/79/84/EPI_ISL_14497984.json"
130508 "USA/WA-UW-22072627756/2022" "EPI_ISL_14430686" "OP209275.1" "Pavitra Roychoudhury et al" "UW Virology Lab" "UW Virology Lab" "https://www.epicov.org/acknowledgement/06/86/EPI_ISL_14430686.json"
130509 "USA/WA-UW-22072628936/2022" "EPI_ISL_14498060" "OP242628.1" "Pavitra Roychoudhury et al" "UW Virology Lab" "UW Virology Lab" "https://www.epicov.org/acknowledgement/80/60/EPI_ISL_14498060.json"
130510 "USA/WA-UW-22072631642/2022" "EPI_ISL_14430707" "?" "Pavitra Roychoudhury et al" "UW Virology Lab" "UW Virology Lab" "https://www.epicov.org/acknowledgement/07/07/EPI_ISL_14430707.json"
130511 "USA/WA-UW-22072632143/2022" "EPI_ISL_14498236" "OP242799.1" "Pavitra Roychoudhury et al" "UW Virology Lab" "UW Virology Lab" "https://www.epicov.org/acknowledgement/82/36/EPI_ISL_14498236.json"
130512 "USA/WA-UW-22072632302/2022" "EPI_ISL_14430677" "OP209267.1" "Pavitra Roychoudhury et al" "UW Virology Lab" "UW Virology Lab" "https://www.epicov.org/acknowledgement/06/77/EPI_ISL_14430677.json"
130513 "USA/WA-UW-22072633038/2022" "EPI_ISL_14430651" "?" "Pavitra Roychoudhury et al" "UW Virology Lab" "UW Virology Lab" "https://www.epicov.org/acknowledgement/06/51/EPI_ISL_14430651.json"
130514 "USA/WA-UW-22072633449/2022" "EPI_ISL_14498144" "OP242710.1" "Pavitra Roychoudhury et al" "UW Virology Lab" "UW Virology Lab" "https://www.epicov.org/acknowledgement/81/44/EPI_ISL_14498144.json"
130515 "USA/WA-UW-22072634235/2022" "EPI_ISL_14498133" "OP242699.1" "Pavitra Roychoudhury et al" "UW Virology Lab" "UW Virology Lab" "https://www.epicov.org/acknowledgement/81/33/EPI_ISL_14498133.json"
130516 "USA/WA-UW-22072634455/2022" "EPI_ISL_14430679" "OP209269.1" "Pavitra Roychoudhury et al" "UW Virology Lab" "UW Virology Lab" "https://www.epicov.org/acknowledgement/06/79/EPI_ISL_14430679.json"
130517 "USA/WA-UW-22072634724/2022" "EPI_ISL_14430921" "OP209502.1" "Pavitra Roychoudhury et al" "UW Virology Lab" "UW Virology Lab" "https://www.epicov.org/acknowledgement/09/21/EPI_ISL_14430921.json"
130518 "USA/WA-UW-22072635569/2022" "EPI_ISL_14497935" "OP242506.1" "Pavitra Roychoudhury et al" "UW Virology Lab" "UW Virology Lab" "https://www.epicov.org/acknowledgement/79/35/EPI_ISL_14497935.json"
130519 "USA/WA-UW-22072636257/2022" "EPI_ISL_14498125" "OP242691.1" "Pavitra Roychoudhury et al" "UW Virology Lab" "UW Virology Lab" "https://www.epicov.org/acknowledgement/81/25/EPI_ISL_14498125.json"
130520 "USA/WA-UW-22072636875/2022" "EPI_ISL_14430671" "OP209261.1" "Pavitra Roychoudhury et al" "UW Virology Lab" "UW Virology Lab" "https://www.epicov.org/acknowledgement/06/71/EPI_ISL_14430671.json"
130521 "USA/WA-UW-22072637577/2022" "EPI_ISL_14430645" "OP209237.1" "Pavitra Roychoudhury et al" "UW Virology Lab" "UW Virology Lab" "https://www.epicov.org/acknowledgement/06/45/EPI_ISL_14430645.json"
130522 "USA/WA-UW-22072638861/2022" "EPI_ISL_14430704" "OP209293.1" "Pavitra Roychoudhury et al" "UW Virology Lab" "UW Virology Lab" "https://www.epicov.org/acknowledgement/07/04/EPI_ISL_14430704.json"
130523 "USA/WA-UW-22072638910/2022" "EPI_ISL_14498126" "OP242692.1" "Pavitra Roychoudhury et al" "UW Virology Lab" "UW Virology Lab" "https://www.epicov.org/acknowledgement/81/26/EPI_ISL_14498126.json"
130524 "USA/WA-UW-22072639490/2022" "EPI_ISL_14430674" "OP209264.1" "Pavitra Roychoudhury et al" "UW Virology Lab" "UW Virology Lab" "https://www.epicov.org/acknowledgement/06/74/EPI_ISL_14430674.json"
130525 "USA/WA-UW-22072639509/2022" "EPI_ISL_14430925" "OP209506.1" "Pavitra Roychoudhury et al" "UW Virology Lab" "UW Virology Lab" "https://www.epicov.org/acknowledgement/09/25/EPI_ISL_14430925.json"
130526 "USA/WA-UW-22072639690/2022" "EPI_ISL_14498066" "OP242634.1" "Pavitra Roychoudhury et al" "UW Virology Lab" "UW Virology Lab" "https://www.epicov.org/acknowledgement/80/66/EPI_ISL_14498066.json"
130527 "USA/WA-UW-22072640341/2022" "EPI_ISL_14430687" "OP209276.1" "Pavitra Roychoudhury et al" "UW Virology Lab" "UW Virology Lab" "https://www.epicov.org/acknowledgement/06/87/EPI_ISL_14430687.json"
130528 "USA/WA-UW-22072640711/2022" "EPI_ISL_14430647" "OP209239.1" "Pavitra Roychoudhury et al" "UW Virology Lab" "UW Virology Lab" "https://www.epicov.org/acknowledgement/06/47/EPI_ISL_14430647.json"
130529 "USA/WA-UW-22072640810/2022" "EPI_ISL_14498116" "OP242682.1" "Pavitra Roychoudhury et al" "UW Virology Lab" "UW Virology Lab" "https://www.epicov.org/acknowledgement/81/16/EPI_ISL_14498116.json"
130530 "USA/WA-UW-22072640881/2022" "EPI_ISL_14430668" "OP209258.1" "Pavitra Roychoudhury et al" "UW Virology Lab" "UW Virology Lab" "https://www.epicov.org/acknowledgement/06/68/EPI_ISL_14430668.json"
130531 "USA/WA-UW-22072641341/2022" "EPI_ISL_14498008" "OP242577.1" "Pavitra Roychoudhury et al" "UW Virology Lab" "UW Virology Lab" "https://www.epicov.org/acknowledgement/80/08/EPI_ISL_14498008.json"
130532 "USA/WA-UW-22072641870/2022" "EPI_ISL_14498001" "OP242570.1" "Pavitra Roychoudhury et al" "UW Virology Lab" "UW Virology Lab" "https://www.epicov.org/acknowledgement/80/01/EPI_ISL_14498001.json"
130533 "USA/WA-UW-22072642035/2022" "EPI_ISL_14430710" "OP209298.1" "Pavitra Roychoudhury et al" "UW Virology Lab" "UW Virology Lab" "https://www.epicov.org/acknowledgement/07/10/EPI_ISL_14430710.json"
130534 "USA/WA-UW-22072645453/2022" "EPI_ISL_14498154" "OP242720.1" "Pavitra Roychoudhury et al" "UW Virology Lab" "UW Virology Lab" "https://www.epicov.org/acknowledgement/81/54/EPI_ISL_14498154.json"
130535 "USA/WA-UW-22072645846/2022" "EPI_ISL_14497942" "OP242513.1" "Pavitra Roychoudhury et al" "UW Virology Lab" "UW Virology Lab" "https://www.epicov.org/acknowledgement/79/42/EPI_ISL_14497942.json"
130536 "USA/WA-UW-22072647050/2022" "EPI_ISL_14498128" "OP242694.1" "Pavitra Roychoudhury et al" "UW Virology Lab" "UW Virology Lab" "https://www.epicov.org/acknowledgement/81/28/EPI_ISL_14498128.json"
130537 "USA/WA-UW-22072647169/2022" "EPI_ISL_14430705" "OP209294.1" "Pavitra Roychoudhury et al" "UW Virology Lab" "UW Virology Lab" "https://www.epicov.org/acknowledgement/07/05/EPI_ISL_14430705.json"
130538 "USA/WA-UW-22072647397/2022" "EPI_ISL_14430658" "OP209248.1" "Pavitra Roychoudhury et al" "UW Virology Lab" "UW Virology Lab" "https://www.epicov.org/acknowledgement/06/58/EPI_ISL_14430658.json"
130539 "USA/WA-UW-22072648737/2022" "EPI_ISL_14498052" "OP242620.1" "Pavitra Roychoudhury et al" "UW Virology Lab" "UW Virology Lab" "https://www.epicov.org/acknowledgement/80/52/EPI_ISL_14498052.json"
130540 "USA/WA-UW-22072648905/2022" "EPI_ISL_14497936" "OP242507.1" "Pavitra Roychoudhury et al" "UW Virology Lab" "UW Virology Lab" "https://www.epicov.org/acknowledgement/79/36/EPI_ISL_14497936.json"
130541 "USA/WA-UW-22072652031/2022" "EPI_ISL_14498050" "OP242618.1" "Pavitra Roychoudhury et al" "UW Virology Lab" "UW Virology Lab" "https://www.epicov.org/acknowledgement/80/50/EPI_ISL_14498050.json"
130542 "USA/WA-UW-22072652266/2022" "EPI_ISL_14430708" "OP209296.1" "Pavitra Roychoudhury et al" "UW Virology Lab" "UW Virology Lab" "https://www.epicov.org/acknowledgement/07/08/EPI_ISL_14430708.json"
130543 "USA/WA-UW-22072652315/2022" "EPI_ISL_14498010" "OP242579.1" "Pavitra Roychoudhury et al" "UW Virology Lab" "UW Virology Lab" "https://www.epicov.org/acknowledgement/80/10/EPI_ISL_14498010.json"
130544 "USA/WA-UW-22072656225/2022" "EPI_ISL_14430655" "?" "Pavitra Roychoudhury et al" "UW Virology Lab" "UW Virology Lab" "https://www.epicov.org/acknowledgement/06/55/EPI_ISL_14430655.json"
130545 "USA/WA-UW-22072656986/2022" "EPI_ISL_14430684" "?" "Pavitra Roychoudhury et al" "UW Virology Lab" "UW Virology Lab" "https://www.epicov.org/acknowledgement/06/84/EPI_ISL_14430684.json"
130546 "USA/WA-UW-22072657218/2022" "EPI_ISL_14430683" "OP209273.1" "Pavitra Roychoudhury et al" "UW Virology Lab" "UW Virology Lab" "https://www.epicov.org/acknowledgement/06/83/EPI_ISL_14430683.json"
130547 "USA/WA-UW-22072657889/2022" "EPI_ISL_14497959" "OP242529.1" "Pavitra Roychoudhury et al" "UW Virology Lab" "UW Virology Lab" "https://www.epicov.org/acknowledgement/79/59/EPI_ISL_14497959.json"
130548 "USA/WA-UW-22072658187/2022" "EPI_ISL_14430644" "OP209236.1" "Pavitra Roychoudhury et al" "UW Virology Lab" "UW Virology Lab" "https://www.epicov.org/acknowledgement/06/44/EPI_ISL_14430644.json"
130549 "USA/WA-UW-22072658472/2022" "EPI_ISL_14430923" "OP209504.1" "Pavitra Roychoudhury et al" "UW Virology Lab" "UW Virology Lab" "https://www.epicov.org/acknowledgement/09/23/EPI_ISL_14430923.json"
130550 "USA/WA-UW-22072661958/2022" "EPI_ISL_14498041" "OP242609.1" "Pavitra Roychoudhury et al" "UW Virology Lab" "UW Virology Lab" "https://www.epicov.org/acknowledgement/80/41/EPI_ISL_14498041.json"
130551 "USA/WA-UW-22072662936/2022" "EPI_ISL_14497956" "OP242526.1" "Pavitra Roychoudhury et al" "UW Virology Lab" "UW Virology Lab" "https://www.epicov.org/acknowledgement/79/56/EPI_ISL_14497956.json"
130552 "USA/WA-UW-22072663690/2022" "EPI_ISL_14498100" "OP242668.1" "Pavitra Roychoudhury et al" "UW Virology Lab" "UW Virology Lab" "https://www.epicov.org/acknowledgement/81/00/EPI_ISL_14498100.json"
130553 "USA/WA-UW-22072664283/2022" "EPI_ISL_14430670" "OP209260.1" "Pavitra Roychoudhury et al" "UW Virology Lab" "UW Virology Lab" "https://www.epicov.org/acknowledgement/06/70/EPI_ISL_14430670.json"
130554 "USA/WA-UW-22072664682/2022" "EPI_ISL_14497981" "OP242550.1" "Pavitra Roychoudhury et al" "UW Virology Lab" "UW Virology Lab" "https://www.epicov.org/acknowledgement/79/81/EPI_ISL_14497981.json"
130555 "USA/WA-UW-22072665209/2022" "EPI_ISL_14498139" "OP242705.1" "Pavitra Roychoudhury et al" "UW Virology Lab" "UW Virology Lab" "https://www.epicov.org/acknowledgement/81/39/EPI_ISL_14498139.json"
130556 "USA/WA-UW-22072665467/2022" "EPI_ISL_14430657" "OP209247.1" "Pavitra Roychoudhury et al" "UW Virology Lab" "UW Virology Lab" "https://www.epicov.org/acknowledgement/06/57/EPI_ISL_14430657.json"
130557 "USA/WA-UW-22072666012/2022" "EPI_ISL_14498134" "OP242700.1" "Pavitra Roychoudhury et al" "UW Virology Lab" "UW Virology Lab" "https://www.epicov.org/acknowledgement/81/34/EPI_ISL_14498134.json"
130558 "USA/WA-UW-22072666329/2022" "EPI_ISL_14430676" "OP209266.1" "Pavitra Roychoudhury et al" "UW Virology Lab" "UW Virology Lab" "https://www.epicov.org/acknowledgement/06/76/EPI_ISL_14430676.json"
130559 "USA/WA-UW-22072666453/2022" "EPI_ISL_14498237" "OP242800.1" "Pavitra Roychoudhury et al" "UW Virology Lab" "UW Virology Lab" "https://www.epicov.org/acknowledgement/82/37/EPI_ISL_14498237.json"
130560 "USA/WA-UW-22072666621/2022" "EPI_ISL_14430673" "OP209263.1" "Pavitra Roychoudhury et al" "UW Virology Lab" "UW Virology Lab" "https://www.epicov.org/acknowledgement/06/73/EPI_ISL_14430673.json"
130561 "USA/WA-UW-22072668087/2022" "EPI_ISL_14498075" "OP242643.1" "Pavitra Roychoudhury et al" "UW Virology Lab" "UW Virology Lab" "https://www.epicov.org/acknowledgement/80/75/EPI_ISL_14498075.json"
130562 "USA/WA-UW-22072668521/2022" "EPI_ISL_14498104" "OP242671.1" "Pavitra Roychoudhury et al" "UW Virology Lab" "UW Virology Lab" "https://www.epicov.org/acknowledgement/81/04/EPI_ISL_14498104.json"
130563 "USA/WA-UW-22072669189/2022" "EPI_ISL_14497941" "OP242512.1" "Pavitra Roychoudhury et al" "UW Virology Lab" "UW Virology Lab" "https://www.epicov.org/acknowledgement/79/41/EPI_ISL_14497941.json"
130564 "USA/WA-UW-22072669953/2022" "EPI_ISL_14430711" "OP209299.1" "Pavitra Roychoudhury et al" "UW Virology Lab" "UW Virology Lab" "https://www.epicov.org/acknowledgement/07/11/EPI_ISL_14430711.json"
130565 "USA/WA-UW-22072670803/2022" "EPI_ISL_14497991" "OP242560.1" "Pavitra Roychoudhury et al" "UW Virology Lab" "UW Virology Lab" "https://www.epicov.org/acknowledgement/79/91/EPI_ISL_14497991.json"
130566 "USA/WA-UW-22072671438/2022" "EPI_ISL_14497989" "OP242558.1" "Pavitra Roychoudhury et al" "UW Virology Lab" "UW Virology Lab" "https://www.epicov.org/acknowledgement/79/89/EPI_ISL_14497989.json"
130567 "USA/WA-UW-22072672632/2022" "EPI_ISL_14430680" "OP209270.1" "Pavitra Roychoudhury et al" "UW Virology Lab" "UW Virology Lab" "https://www.epicov.org/acknowledgement/06/80/EPI_ISL_14430680.json"
130568 "USA/WA-UW-22072672826/2022" "EPI_ISL_14497955" "OP242525.1" "Pavitra Roychoudhury et al" "UW Virology Lab" "UW Virology Lab" "https://www.epicov.org/acknowledgement/79/55/EPI_ISL_14497955.json"
130569 "USA/WA-UW-22072673350/2022" "EPI_ISL_14430689" "OP209278.1" "Pavitra Roychoudhury et al" "UW Virology Lab" "UW Virology Lab" "https://www.epicov.org/acknowledgement/06/89/EPI_ISL_14430689.json"
130570 "USA/WA-UW-22072674021/2022" "EPI_ISL_14430690" "OP209279.1" "Pavitra Roychoudhury et al" "UW Virology Lab" "UW Virology Lab" "https://www.epicov.org/acknowledgement/06/90/EPI_ISL_14430690.json"
130571 "USA/WA-UW-22072674619/2022" "EPI_ISL_14430922" "OP209503.1" "Pavitra Roychoudhury et al" "UW Virology Lab" "UW Virology Lab" "https://www.epicov.org/acknowledgement/09/22/EPI_ISL_14430922.json"
130572 "USA/WA-UW-22072675743/2022" "EPI_ISL_14430641" "OP209233.1" "Pavitra Roychoudhury et al" "UW Virology Lab" "UW Virology Lab" "https://www.epicov.org/acknowledgement/06/41/EPI_ISL_14430641.json"
130573 "USA/WA-UW-22072676979/2022" "EPI_ISL_14497985" "OP242554.1" "Pavitra Roychoudhury et al" "UW Virology Lab" "UW Virology Lab" "https://www.epicov.org/acknowledgement/79/85/EPI_ISL_14497985.json"
130574 "USA/WA-UW-22072677639/2022" "EPI_ISL_14498142" "OP242708.1" "Pavitra Roychoudhury et al" "UW Virology Lab" "UW Virology Lab" "https://www.epicov.org/acknowledgement/81/42/EPI_ISL_14498142.json"
130575 "USA/WA-UW-22072678112/2022" "EPI_ISL_14430638" "OP209230.1" "Pavitra Roychoudhury et al" "UW Virology Lab" "UW Virology Lab" "https://www.epicov.org/acknowledgement/06/38/EPI_ISL_14430638.json"
130576 "USA/WA-UW-22072679177/2022" "EPI_ISL_14498147" "OP242713.1" "Pavitra Roychoudhury et al" "UW Virology Lab" "UW Virology Lab" "https://www.epicov.org/acknowledgement/81/47/EPI_ISL_14498147.json"
130577 "USA/WA-UW-22072680419/2022" "EPI_ISL_14430685" "OP209274.1" "Pavitra Roychoudhury et al" "UW Virology Lab" "UW Virology Lab" "https://www.epicov.org/acknowledgement/06/85/EPI_ISL_14430685.json"
130578 "USA/WA-UW-22072680482/2022" "EPI_ISL_14498159" "OP242725.1" "Pavitra Roychoudhury et al" "UW Virology Lab" "UW Virology Lab" "https://www.epicov.org/acknowledgement/81/59/EPI_ISL_14498159.json"
130579 "USA/WA-UW-22072681715/2022" "EPI_ISL_14497969" "OP242538.1" "Pavitra Roychoudhury et al" "UW Virology Lab" "UW Virology Lab" "https://www.epicov.org/acknowledgement/79/69/EPI_ISL_14497969.json"
130580 "USA/WA-UW-22072681730/2022" "EPI_ISL_14497945" "OP242516.1" "Pavitra Roychoudhury et al" "UW Virology Lab" "UW Virology Lab" "https://www.epicov.org/acknowledgement/79/45/EPI_ISL_14497945.json"
130581 "USA/WA-UW-22072682240/2022" "EPI_ISL_14430654" "OP209245.1" "Pavitra Roychoudhury et al" "UW Virology Lab" "UW Virology Lab" "https://www.epicov.org/acknowledgement/06/54/EPI_ISL_14430654.json"
130582 "USA/WA-UW-22072682518/2022" "EPI_ISL_14430660" "OP209250.1" "Pavitra Roychoudhury et al" "UW Virology Lab" "UW Virology Lab" "https://www.epicov.org/acknowledgement/06/60/EPI_ISL_14430660.json"
130583 "USA/WA-UW-22072683946/2022" "EPI_ISL_14498056" "OP242624.1" "Pavitra Roychoudhury et al" "UW Virology Lab" "UW Virology Lab" "https://www.epicov.org/acknowledgement/80/56/EPI_ISL_14498056.json"
130584 "USA/WA-UW-22072684833/2022" "EPI_ISL_14430682" "OP209272.1" "Pavitra Roychoudhury et al" "UW Virology Lab" "UW Virology Lab" "https://www.epicov.org/acknowledgement/06/82/EPI_ISL_14430682.json"
130585 "USA/WA-UW-22072685057/2022" "EPI_ISL_14498006" "OP242575.1" "Pavitra Roychoudhury et al" "UW Virology Lab" "UW Virology Lab" "https://www.epicov.org/acknowledgement/80/06/EPI_ISL_14498006.json"
130586 "USA/WA-UW-22072686512/2022" "EPI_ISL_14498043" "OP242611.1" "Pavitra Roychoudhury et al" "UW Virology Lab" "UW Virology Lab" "https://www.epicov.org/acknowledgement/80/43/EPI_ISL_14498043.json"
130587 "USA/WA-UW-22072687533/2022" "EPI_ISL_14430643" "OP209235.1" "Pavitra Roychoudhury et al" "UW Virology Lab" "UW Virology Lab" "https://www.epicov.org/acknowledgement/06/43/EPI_ISL_14430643.json"
130588 "USA/WA-UW-22072687541/2022" "EPI_ISL_14498027" "OP242595.1" "Pavitra Roychoudhury et al" "UW Virology Lab" "UW Virology Lab" "https://www.epicov.org/acknowledgement/80/27/EPI_ISL_14498027.json"
130589 "USA/WA-UW-22072687620/2022" "EPI_ISL_14430639" "OP209231.1" "Pavitra Roychoudhury et al" "UW Virology Lab" "UW Virology Lab" "https://www.epicov.org/acknowledgement/06/39/EPI_ISL_14430639.json"
130590 "USA/WA-UW-22072688801/2022" "EPI_ISL_14498119" "OP242685.1" "Pavitra Roychoudhury et al" "UW Virology Lab" "UW Virology Lab" "https://www.epicov.org/acknowledgement/81/19/EPI_ISL_14498119.json"
130591 "USA/WA-UW-22072689147/2022" "EPI_ISL_14430706" "OP209295.1" "Pavitra Roychoudhury et al" "UW Virology Lab" "UW Virology Lab" "https://www.epicov.org/acknowledgement/07/06/EPI_ISL_14430706.json"
130592 "USA/WA-UW-22072689285/2022" "EPI_ISL_14430712" "OP209300.1" "Pavitra Roychoudhury et al" "UW Virology Lab" "UW Virology Lab" "https://www.epicov.org/acknowledgement/07/12/EPI_ISL_14430712.json"
130593 "USA/WA-UW-22072689970/2022" "EPI_ISL_14430926" "OP209507.1" "Pavitra Roychoudhury et al" "UW Virology Lab" "UW Virology Lab" "https://www.epicov.org/acknowledgement/09/26/EPI_ISL_14430926.json"
130594 "USA/WA-UW-22072690086/2022" "EPI_ISL_14430653" "OP209244.1" "Pavitra Roychoudhury et al" "UW Virology Lab" "UW Virology Lab" "https://www.epicov.org/acknowledgement/06/53/EPI_ISL_14430653.json"
130595 "USA/WA-UW-22072690212/2022" "EPI_ISL_14430663" "OP209253.1" "Pavitra Roychoudhury et al" "UW Virology Lab" "UW Virology Lab" "https://www.epicov.org/acknowledgement/06/63/EPI_ISL_14430663.json"
130596 "USA/WA-UW-22072692472/2022" "EPI_ISL_14497986" "OP242555.1" "Pavitra Roychoudhury et al" "UW Virology Lab" "UW Virology Lab" "https://www.epicov.org/acknowledgement/79/86/EPI_ISL_14497986.json"
130597 "USA/WA-UW-22072692826/2022" "EPI_ISL_14430691" "OP209280.1" "Pavitra Roychoudhury et al" "UW Virology Lab" "UW Virology Lab" "https://www.epicov.org/acknowledgement/06/91/EPI_ISL_14430691.json"
130598 "USA/WA-UW-22072693139/2022" "EPI_ISL_14430665" "OP209255.1" "Pavitra Roychoudhury et al" "UW Virology Lab" "UW Virology Lab" "https://www.epicov.org/acknowledgement/06/65/EPI_ISL_14430665.json"
130599 "USA/WA-UW-22072693755/2022" "EPI_ISL_14430714" "OP209302.1" "Pavitra Roychoudhury et al" "UW Virology Lab" "UW Virology Lab" "https://www.epicov.org/acknowledgement/07/14/EPI_ISL_14430714.json"
130600 "USA/WA-UW-22072694206/2022" "EPI_ISL_14430648" "OP209240.1" "Pavitra Roychoudhury et al" "UW Virology Lab" "UW Virology Lab" "https://www.epicov.org/acknowledgement/06/48/EPI_ISL_14430648.json"
130601 "USA/WA-UW-22072694689/2022" "EPI_ISL_14430656" "OP209246.1" "Pavitra Roychoudhury et al" "UW Virology Lab" "UW Virology Lab" "https://www.epicov.org/acknowledgement/06/56/EPI_ISL_14430656.json"
130602 "USA/WA-UW-22072695278/2022" "EPI_ISL_14498085" "OP242653.1" "Pavitra Roychoudhury et al" "UW Virology Lab" "UW Virology Lab" "https://www.epicov.org/acknowledgement/80/85/EPI_ISL_14498085.json"
130603 "USA/WA-UW-22072695754/2022" "EPI_ISL_14498473" "OP242962.1" "Pavitra Roychoudhury et al" "UW Virology Lab" "UW Virology Lab" "https://www.epicov.org/acknowledgement/84/73/EPI_ISL_14498473.json"
130604 "USA/WA-UW-22072696077/2022" "EPI_ISL_14497990" "OP242559.1" "Pavitra Roychoudhury et al" "UW Virology Lab" "UW Virology Lab" "https://www.epicov.org/acknowledgement/79/90/EPI_ISL_14497990.json"
130605 "USA/WA-UW-22072696101/2022" "EPI_ISL_14430713" "OP209301.1" "Pavitra Roychoudhury et al" "UW Virology Lab" "UW Virology Lab" "https://www.epicov.org/acknowledgement/07/13/EPI_ISL_14430713.json"
130606 "USA/WA-UW-22072696683/2022" "EPI_ISL_14497967" "OP242536.1" "Pavitra Roychoudhury et al" "UW Virology Lab" "UW Virology Lab" "https://www.epicov.org/acknowledgement/79/67/EPI_ISL_14497967.json"
130607 "USA/WA-UW-22072696773/2022" "EPI_ISL_14498152" "OP242718.1" "Pavitra Roychoudhury et al" "UW Virology Lab" "UW Virology Lab" "https://www.epicov.org/acknowledgement/81/52/EPI_ISL_14498152.json"
130608 "USA/WA-UW-22072697504/2022" "EPI_ISL_14430688" "OP209277.1" "Pavitra Roychoudhury et al" "UW Virology Lab" "UW Virology Lab" "https://www.epicov.org/acknowledgement/06/88/EPI_ISL_14430688.json"
130609 "USA/WA-UW-22072697921/2022" "EPI_ISL_14430675" "OP209265.1" "Pavitra Roychoudhury et al" "UW Virology Lab" "UW Virology Lab" "https://www.epicov.org/acknowledgement/06/75/EPI_ISL_14430675.json"
130610 "USA/WA-UW-22072697925/2022" "EPI_ISL_14430702" "OP209291.1" "Pavitra Roychoudhury et al" "UW Virology Lab" "UW Virology Lab" "https://www.epicov.org/acknowledgement/07/02/EPI_ISL_14430702.json"
130611 "USA/WA-UW-22072698057/2022" "EPI_ISL_14430681" "OP209271.1" "Pavitra Roychoudhury et al" "UW Virology Lab" "UW Virology Lab" "https://www.epicov.org/acknowledgement/06/81/EPI_ISL_14430681.json"
130612 "USA/WA-UW-22072698280/2022" "EPI_ISL_14497988" "OP242557.1" "Pavitra Roychoudhury et al" "UW Virology Lab" "UW Virology Lab" "https://www.epicov.org/acknowledgement/79/88/EPI_ISL_14497988.json"
130613 "USA/WA-UW-22072698608/2022" "EPI_ISL_14497943" "OP242514.1" "Pavitra Roychoudhury et al" "UW Virology Lab" "UW Virology Lab" "https://www.epicov.org/acknowledgement/79/43/EPI_ISL_14497943.json"
130614 "USA/WA-UW-22072699551/2022" "EPI_ISL_14430642" "OP209234.1" "Pavitra Roychoudhury et al" "UW Virology Lab" "UW Virology Lab" "https://www.epicov.org/acknowledgement/06/42/EPI_ISL_14430642.json"
130615 "USA/WA-UW-22072700234/2022" "EPI_ISL_14498527" "OP243018.1" "Pavitra Roychoudhury et al" "UW Virology Lab" "UW Virology Lab" "https://www.epicov.org/acknowledgement/85/27/EPI_ISL_14498527.json"
130616 "USA/WA-UW-22072700795/2022" "EPI_ISL_14624235" "OP348696.1" "Pavitra Roychoudhury et al" "UW Virology Lab" "UW Virology Lab" "https://www.epicov.org/acknowledgement/42/35/EPI_ISL_14624235.json"
130617 "USA/WA-UW-22072701017/2022" "EPI_ISL_14624258" "OP348719.1" "Pavitra Roychoudhury et al" "UW Virology Lab" "UW Virology Lab" "https://www.epicov.org/acknowledgement/42/58/EPI_ISL_14624258.json"
130618 "USA/WA-UW-22072701580/2022" "EPI_ISL_14498651" "OP243142.1" "Pavitra Roychoudhury et al" "UW Virology Lab" "UW Virology Lab" "https://www.epicov.org/acknowledgement/86/51/EPI_ISL_14498651.json"
130619 "USA/WA-UW-22072702036/2022" "EPI_ISL_14498578" "OP243068.1" "Pavitra Roychoudhury et al" "UW Virology Lab" "UW Virology Lab" "https://www.epicov.org/acknowledgement/85/78/EPI_ISL_14498578.json"
130620 "USA/WA-UW-22072702647/2022" "EPI_ISL_14498551" "OP243042.1" "Pavitra Roychoudhury et al" "UW Virology Lab" "UW Virology Lab" "https://www.epicov.org/acknowledgement/85/51/EPI_ISL_14498551.json"
130621 "USA/WA-UW-22072702797/2022" "EPI_ISL_14498627" "OP243118.1" "Pavitra Roychoudhury et al" "UW Virology Lab" "UW Virology Lab" "https://www.epicov.org/acknowledgement/86/27/EPI_ISL_14498627.json"
130622 "USA/WA-UW-22072703597/2022" "EPI_ISL_14498464" "OP242953.1" "Pavitra Roychoudhury et al" "UW Virology Lab" "UW Virology Lab" "https://www.epicov.org/acknowledgement/84/64/EPI_ISL_14498464.json"
130623 "USA/WA-UW-22072704823/2022" "EPI_ISL_14498507" "OP242997.1" "Pavitra Roychoudhury et al" "UW Virology Lab" "UW Virology Lab" "https://www.epicov.org/acknowledgement/85/07/EPI_ISL_14498507.json"
130624 "USA/WA-UW-22072705051/2022" "EPI_ISL_14498446" "OP242936.1" "Pavitra Roychoudhury et al" "UW Virology Lab" "UW Virology Lab" "https://www.epicov.org/acknowledgement/84/46/EPI_ISL_14498446.json"
130625 "USA/WA-UW-22072705154/2022" "EPI_ISL_14498463" "OP242952.1" "Pavitra Roychoudhury et al" "UW Virology Lab" "UW Virology Lab" "https://www.epicov.org/acknowledgement/84/63/EPI_ISL_14498463.json"
130626 "USA/WA-UW-22072705420/2022" "EPI_ISL_14624264" "OP348725.1" "Pavitra Roychoudhury et al" "UW Virology Lab" "UW Virology Lab" "https://www.epicov.org/acknowledgement/42/64/EPI_ISL_14624264.json"
130627 "USA/WA-UW-22072706910/2022" "EPI_ISL_14498638" "OP243129.1" "Pavitra Roychoudhury et al" "UW Virology Lab" "UW Virology Lab" "https://www.epicov.org/acknowledgement/86/38/EPI_ISL_14498638.json"
130628 "USA/WA-UW-22072706912/2022" "EPI_ISL_14624142" "?" "Pavitra Roychoudhury et al" "UW Virology Lab" "UW Virology Lab" "https://www.epicov.org/acknowledgement/41/42/EPI_ISL_14624142.json"
130629 "USA/WA-UW-22072707599/2022" "EPI_ISL_14498550" "OP243041.1" "Pavitra Roychoudhury et al" "UW Virology Lab" "UW Virology Lab" "https://www.epicov.org/acknowledgement/85/50/EPI_ISL_14498550.json"
130630 "USA/WA-UW-22072707774/2022" "EPI_ISL_14498461" "OP242950.1" "Pavitra Roychoudhury et al" "UW Virology Lab" "UW Virology Lab" "https://www.epicov.org/acknowledgement/84/61/EPI_ISL_14498461.json"
130631 "USA/WA-UW-22072708051/2022" "EPI_ISL_14498626" "OP243117.1" "Pavitra Roychoudhury et al" "UW Virology Lab" "UW Virology Lab" "https://www.epicov.org/acknowledgement/86/26/EPI_ISL_14498626.json"
130632 "USA/WA-UW-22072708204/2022" "EPI_ISL_14498596" "OP243086.1" "Pavitra Roychoudhury et al" "UW Virology Lab" "UW Virology Lab" "https://www.epicov.org/acknowledgement/85/96/EPI_ISL_14498596.json"
130633 "USA/WA-UW-22072708601/2022" "EPI_ISL_14624402" "OP348861.1" "Pavitra Roychoudhury et al" "UW Virology Lab" "UW Virology Lab" "https://www.epicov.org/acknowledgement/44/02/EPI_ISL_14624402.json"
130634 "USA/WA-UW-22072708838/2022" "EPI_ISL_14498516" "OP243007.1" "Pavitra Roychoudhury et al" "UW Virology Lab" "UW Virology Lab" "https://www.epicov.org/acknowledgement/85/16/EPI_ISL_14498516.json"
130635 "USA/WA-UW-22072708892/2022" "EPI_ISL_14498453" "OP242942.1" "Pavitra Roychoudhury et al" "UW Virology Lab" "UW Virology Lab" "https://www.epicov.org/acknowledgement/84/53/EPI_ISL_14498453.json"
130636 "USA/WA-UW-22072709143/2022" "EPI_ISL_14498429" "OP242919.1" "Pavitra Roychoudhury et al" "UW Virology Lab" "UW Virology Lab" "https://www.epicov.org/acknowledgement/84/29/EPI_ISL_14498429.json"
130637 "USA/WA-UW-22072710464/2022" "EPI_ISL_14498462" "OP242951.1" "Pavitra Roychoudhury et al" "UW Virology Lab" "UW Virology Lab" "https://www.epicov.org/acknowledgement/84/62/EPI_ISL_14498462.json"
130638 "USA/WA-UW-22072710536/2022" "EPI_ISL_14498594" "OP243084.1" "Pavitra Roychoudhury et al" "UW Virology Lab" "UW Virology Lab" "https://www.epicov.org/acknowledgement/85/94/EPI_ISL_14498594.json"
130639 "USA/WA-UW-22072710943/2022" "EPI_ISL_14498659" "OP243150.1" "Pavitra Roychoudhury et al" "UW Virology Lab" "UW Virology Lab" "https://www.epicov.org/acknowledgement/86/59/EPI_ISL_14498659.json"
130640 "USA/WA-UW-22072711190/2022" "EPI_ISL_14624116" "OP348578.1" "Pavitra Roychoudhury et al" "UW Virology Lab" "UW Virology Lab" "https://www.epicov.org/acknowledgement/41/16/EPI_ISL_14624116.json"
130641 "USA/WA-UW-22072712471/2022" "EPI_ISL_14498621" "OP243112.1" "Pavitra Roychoudhury et al" "UW Virology Lab" "UW Virology Lab" "https://www.epicov.org/acknowledgement/86/21/EPI_ISL_14498621.json"
130642 "USA/WA-UW-22072712638/2022" "EPI_ISL_14498589" "?" "Pavitra Roychoudhury et al" "UW Virology Lab" "UW Virology Lab" "https://www.epicov.org/acknowledgement/85/89/EPI_ISL_14498589.json"
130643 "USA/WA-UW-22072713046/2022" "EPI_ISL_14498488" "OP242977.1" "Pavitra Roychoudhury et al" "UW Virology Lab" "UW Virology Lab" "https://www.epicov.org/acknowledgement/84/88/EPI_ISL_14498488.json"
130644 "USA/WA-UW-22072713187/2022" "EPI_ISL_14498601" "OP243092.1" "Pavitra Roychoudhury et al" "UW Virology Lab" "UW Virology Lab" "https://www.epicov.org/acknowledgement/86/01/EPI_ISL_14498601.json"
130645 "USA/WA-UW-22072713204/2022" "EPI_ISL_14498558" "OP243048.1" "Pavitra Roychoudhury et al" "UW Virology Lab" "UW Virology Lab" "https://www.epicov.org/acknowledgement/85/58/EPI_ISL_14498558.json"
130646 "USA/WA-UW-22072714742/2022" "EPI_ISL_14498580" "OP243070.1" "Pavitra Roychoudhury et al" "UW Virology Lab" "UW Virology Lab" "https://www.epicov.org/acknowledgement/85/80/EPI_ISL_14498580.json"
130647 "USA/WA-UW-22072716376/2022" "EPI_ISL_14498672" "OP243163.1" "Pavitra Roychoudhury et al" "UW Virology Lab" "UW Virology Lab" "https://www.epicov.org/acknowledgement/86/72/EPI_ISL_14498672.json"
130648 "USA/WA-UW-22072717516/2022" "EPI_ISL_14498457" "OP242946.1" "Pavitra Roychoudhury et al" "UW Virology Lab" "UW Virology Lab" "https://www.epicov.org/acknowledgement/84/57/EPI_ISL_14498457.json"
130649 "USA/WA-UW-22072718570/2022" "EPI_ISL_14498562" "OP243052.1" "Pavitra Roychoudhury et al" "UW Virology Lab" "UW Virology Lab" "https://www.epicov.org/acknowledgement/85/62/EPI_ISL_14498562.json"
130650 "USA/WA-UW-22072718749/2022" "EPI_ISL_14430911" "OP209492.1" "Pavitra Roychoudhury et al" "UW Virology Lab" "UW Virology Lab" "https://www.epicov.org/acknowledgement/09/11/EPI_ISL_14430911.json"
130651 "USA/WA-UW-22072720107/2022" "EPI_ISL_14498542" "OP243033.1" "Pavitra Roychoudhury et al" "UW Virology Lab" "UW Virology Lab" "https://www.epicov.org/acknowledgement/85/42/EPI_ISL_14498542.json"
130652 "USA/WA-UW-22072720122/2022" "EPI_ISL_14498666" "OP243157.1" "Pavitra Roychoudhury et al" "UW Virology Lab" "UW Virology Lab" "https://www.epicov.org/acknowledgement/86/66/EPI_ISL_14498666.json"
130653 "USA/WA-UW-22072722264/2022" "EPI_ISL_14498489" "OP242978.1" "Pavitra Roychoudhury et al" "UW Virology Lab" "UW Virology Lab" "https://www.epicov.org/acknowledgement/84/89/EPI_ISL_14498489.json"
130654 "USA/WA-UW-22072722488/2022" "EPI_ISL_14498478" "OP242967.1" "Pavitra Roychoudhury et al" "UW Virology Lab" "UW Virology Lab" "https://www.epicov.org/acknowledgement/84/78/EPI_ISL_14498478.json"
130655 "USA/WA-UW-22072722547/2022" "EPI_ISL_14498675" "OP243167.1" "Pavitra Roychoudhury et al" "UW Virology Lab" "UW Virology Lab" "https://www.epicov.org/acknowledgement/86/75/EPI_ISL_14498675.json"
130656 "USA/WA-UW-22072723610/2022" "EPI_ISL_14498714" "OP243206.1" "Pavitra Roychoudhury et al" "UW Virology Lab" "UW Virology Lab" "https://www.epicov.org/acknowledgement/87/14/EPI_ISL_14498714.json"
130657 "USA/WA-UW-22072726449/2022" "EPI_ISL_14498434" "OP242924.1" "Pavitra Roychoudhury et al" "UW Virology Lab" "UW Virology Lab" "https://www.epicov.org/acknowledgement/84/34/EPI_ISL_14498434.json"
130658 "USA/WA-UW-22072727014/2022" "EPI_ISL_14498455" "OP242944.1" "Pavitra Roychoudhury et al" "UW Virology Lab" "UW Virology Lab" "https://www.epicov.org/acknowledgement/84/55/EPI_ISL_14498455.json"
130659 "USA/WA-UW-22072728341/2022" "EPI_ISL_14430928" "OP209509.1" "Pavitra Roychoudhury et al" "UW Virology Lab" "UW Virology Lab" "https://www.epicov.org/acknowledgement/09/28/EPI_ISL_14430928.json"
130660 "USA/WA-UW-22072728586/2022" "EPI_ISL_14624091" "OP348555.1" "Pavitra Roychoudhury et al" "UW Virology Lab" "UW Virology Lab" "https://www.epicov.org/acknowledgement/40/91/EPI_ISL_14624091.json"
130661 "USA/WA-UW-22072729148/2022" "EPI_ISL_14498515" "OP243006.1" "Pavitra Roychoudhury et al" "UW Virology Lab" "UW Virology Lab" "https://www.epicov.org/acknowledgement/85/15/EPI_ISL_14498515.json"
130662 "USA/WA-UW-22072731124/2022" "EPI_ISL_14498546" "OP243037.1" "Pavitra Roychoudhury et al" "UW Virology Lab" "UW Virology Lab" "https://www.epicov.org/acknowledgement/85/46/EPI_ISL_14498546.json"
130663 "USA/WA-UW-22072731755/2022" "EPI_ISL_14498652" "OP243143.1" "Pavitra Roychoudhury et al" "UW Virology Lab" "UW Virology Lab" "https://www.epicov.org/acknowledgement/86/52/EPI_ISL_14498652.json"
130664 "USA/WA-UW-22072731870/2022" "EPI_ISL_14498500" "OP242990.1" "Pavitra Roychoudhury et al" "UW Virology Lab" "UW Virology Lab" "https://www.epicov.org/acknowledgement/85/00/EPI_ISL_14498500.json"
130665 "USA/WA-UW-22072732012/2022" "EPI_ISL_14498604" "OP243095.1" "Pavitra Roychoudhury et al" "UW Virology Lab" "UW Virology Lab" "https://www.epicov.org/acknowledgement/86/04/EPI_ISL_14498604.json"
130666 "USA/WA-UW-22072732121/2022" "EPI_ISL_14498566" "OP243056.1" "Pavitra Roychoudhury et al" "UW Virology Lab" "UW Virology Lab" "https://www.epicov.org/acknowledgement/85/66/EPI_ISL_14498566.json"
130667 "USA/WA-UW-22072732556/2022" "EPI_ISL_14430717" "OP209305.1" "Pavitra Roychoudhury et al" "UW Virology Lab" "UW Virology Lab" "https://www.epicov.org/acknowledgement/07/17/EPI_ISL_14430717.json"
130668 "USA/WA-UW-22072732872/2022" "EPI_ISL_14498494" "OP242983.1" "Pavitra Roychoudhury et al" "UW Virology Lab" "UW Virology Lab" "https://www.epicov.org/acknowledgement/84/94/EPI_ISL_14498494.json"
130669 "USA/WA-UW-22072733201/2022" "EPI_ISL_14498673" "OP243164.1" "Pavitra Roychoudhury et al" "UW Virology Lab" "UW Virology Lab" "https://www.epicov.org/acknowledgement/86/73/EPI_ISL_14498673.json"
130670 "USA/WA-UW-22072733654/2022" "EPI_ISL_14498657" "OP243148.1" "Pavitra Roychoudhury et al" "UW Virology Lab" "UW Virology Lab" "https://www.epicov.org/acknowledgement/86/57/EPI_ISL_14498657.json"
130671 "USA/WA-UW-22072736679/2022" "EPI_ISL_14498583" "OP243073.1" "Pavitra Roychoudhury et al" "UW Virology Lab" "UW Virology Lab" "https://www.epicov.org/acknowledgement/85/83/EPI_ISL_14498583.json"
130672 "USA/WA-UW-22072737504/2022" "EPI_ISL_14624265" "OP348726.1" "Pavitra Roychoudhury et al" "UW Virology Lab" "UW Virology Lab" "https://www.epicov.org/acknowledgement/42/65/EPI_ISL_14624265.json"
130673 "USA/WA-UW-22072737668/2022" "EPI_ISL_14498484" "OP242973.1" "Pavitra Roychoudhury et al" "UW Virology Lab" "UW Virology Lab" "https://www.epicov.org/acknowledgement/84/84/EPI_ISL_14498484.json"
130674 "USA/WA-UW-22072738229/2022" "EPI_ISL_14624161" "OP348622.1" "Pavitra Roychoudhury et al" "UW Virology Lab" "UW Virology Lab" "https://www.epicov.org/acknowledgement/41/61/EPI_ISL_14624161.json"
130675 "USA/WA-UW-22072738258/2022" "EPI_ISL_14498502" "OP242992.1" "Pavitra Roychoudhury et al" "UW Virology Lab" "UW Virology Lab" "https://www.epicov.org/acknowledgement/85/02/EPI_ISL_14498502.json"
130676 "USA/WA-UW-22072738393/2022" "EPI_ISL_14498622" "OP243113.1" "Pavitra Roychoudhury et al" "UW Virology Lab" "UW Virology Lab" "https://www.epicov.org/acknowledgement/86/22/EPI_ISL_14498622.json"
130677 "USA/WA-UW-22072738851/2022" "EPI_ISL_14498554" "OP243044.1" "Pavitra Roychoudhury et al" "UW Virology Lab" "UW Virology Lab" "https://www.epicov.org/acknowledgement/85/54/EPI_ISL_14498554.json"
130678 "USA/WA-UW-22072739510/2022" "EPI_ISL_14498646" "OP243137.1" "Pavitra Roychoudhury et al" "UW Virology Lab" "UW Virology Lab" "https://www.epicov.org/acknowledgement/86/46/EPI_ISL_14498646.json"
130679 "USA/WA-UW-22072740704/2022" "EPI_ISL_14498644" "OP243135.1" "Pavitra Roychoudhury et al" "UW Virology Lab" "UW Virology Lab" "https://www.epicov.org/acknowledgement/86/44/EPI_ISL_14498644.json"
130680 "USA/WA-UW-22072741148/2022" "EPI_ISL_14498716" "OP243208.1" "Pavitra Roychoudhury et al" "UW Virology Lab" "UW Virology Lab" "https://www.epicov.org/acknowledgement/87/16/EPI_ISL_14498716.json"
130681 "USA/WA-UW-22072741644/2022" "EPI_ISL_14498524" "OP243015.1" "Pavitra Roychoudhury et al" "UW Virology Lab" "UW Virology Lab" "https://www.epicov.org/acknowledgement/85/24/EPI_ISL_14498524.json"
130682 "USA/WA-UW-22072742124/2022" "EPI_ISL_14498501" "OP242991.1" "Pavitra Roychoudhury et al" "UW Virology Lab" "UW Virology Lab" "https://www.epicov.org/acknowledgement/85/01/EPI_ISL_14498501.json"
130683 "USA/WA-UW-22072743196/2022" "EPI_ISL_14498592" "OP243082.1" "Pavitra Roychoudhury et al" "UW Virology Lab" "UW Virology Lab" "https://www.epicov.org/acknowledgement/85/92/EPI_ISL_14498592.json"
130684 "USA/WA-UW-22072743444/2022" "EPI_ISL_14624343" "OP348802.1" "Pavitra Roychoudhury et al" "UW Virology Lab" "UW Virology Lab" "https://www.epicov.org/acknowledgement/43/43/EPI_ISL_14624343.json"
130685 "USA/WA-UW-22072743513/2022" "EPI_ISL_14430937" "OP209518.1" "Pavitra Roychoudhury et al" "UW Virology Lab" "UW Virology Lab" "https://www.epicov.org/acknowledgement/09/37/EPI_ISL_14430937.json"
130686 "USA/WA-UW-22072743973/2022" "EPI_ISL_14624103" "OP348567.1" "Pavitra Roychoudhury et al" "UW Virology Lab" "UW Virology Lab" "https://www.epicov.org/acknowledgement/41/03/EPI_ISL_14624103.json"
130687 "USA/WA-UW-22072744022/2022" "EPI_ISL_14498591" "OP243081.1" "Pavitra Roychoudhury et al" "UW Virology Lab" "UW Virology Lab" "https://www.epicov.org/acknowledgement/85/91/EPI_ISL_14498591.json"
130688 "USA/WA-UW-22072744478/2022" "EPI_ISL_14430915" "OP209496.1" "Pavitra Roychoudhury et al" "UW Virology Lab" "UW Virology Lab" "https://www.epicov.org/acknowledgement/09/15/EPI_ISL_14430915.json"
130689 "USA/WA-UW-22072744749/2022" "EPI_ISL_14624382" "OP348841.1" "Pavitra Roychoudhury et al" "UW Virology Lab" "UW Virology Lab" "https://www.epicov.org/acknowledgement/43/82/EPI_ISL_14624382.json"
130690 "USA/WA-UW-22072745292/2022" "EPI_ISL_14498497" "OP242987.1" "Pavitra Roychoudhury et al" "UW Virology Lab" "UW Virology Lab" "https://www.epicov.org/acknowledgement/84/97/EPI_ISL_14498497.json"
130691 "USA/WA-UW-22072745715/2022" "EPI_ISL_14498624" "OP243115.1" "Pavitra Roychoudhury et al" "UW Virology Lab" "UW Virology Lab" "https://www.epicov.org/acknowledgement/86/24/EPI_ISL_14498624.json"
130692 "USA/WA-UW-22072747315/2022" "EPI_ISL_14498520" "OP243011.1" "Pavitra Roychoudhury et al" "UW Virology Lab" "UW Virology Lab" "https://www.epicov.org/acknowledgement/85/20/EPI_ISL_14498520.json"
130693 "USA/WA-UW-22072747448/2022" "EPI_ISL_14624401" "OP348860.1" "Pavitra Roychoudhury et al" "UW Virology Lab" "UW Virology Lab" "https://www.epicov.org/acknowledgement/44/01/EPI_ISL_14624401.json"
130694 "USA/WA-UW-22072747903/2022" "EPI_ISL_14624163" "OP348624.1" "Pavitra Roychoudhury et al" "UW Virology Lab" "UW Virology Lab" "https://www.epicov.org/acknowledgement/41/63/EPI_ISL_14624163.json"
130695 "USA/WA-UW-22072748315/2022" "EPI_ISL_14498598" "OP243088.1" "Pavitra Roychoudhury et al" "UW Virology Lab" "UW Virology Lab" "https://www.epicov.org/acknowledgement/85/98/EPI_ISL_14498598.json"
130696 "USA/WA-UW-22072749251/2022" "EPI_ISL_14498528" "OP243019.1" "Pavitra Roychoudhury et al" "UW Virology Lab" "UW Virology Lab" "https://www.epicov.org/acknowledgement/85/28/EPI_ISL_14498528.json"
130697 "USA/WA-UW-22072749530/2022" "EPI_ISL_14498637" "OP243128.1" "Pavitra Roychoudhury et al" "UW Virology Lab" "UW Virology Lab" "https://www.epicov.org/acknowledgement/86/37/EPI_ISL_14498637.json"
130698 "USA/WA-UW-22072749914/2022" "EPI_ISL_14624223" "OP348684.1" "Pavitra Roychoudhury et al" "UW Virology Lab" "UW Virology Lab" "https://www.epicov.org/acknowledgement/42/23/EPI_ISL_14624223.json"
130699 "USA/WA-UW-22072750187/2022" "EPI_ISL_14498715" "OP243207.1" "Pavitra Roychoudhury et al" "UW Virology Lab" "UW Virology Lab" "https://www.epicov.org/acknowledgement/87/15/EPI_ISL_14498715.json"
130700 "USA/WA-UW-22072750899/2022" "EPI_ISL_14498612" "OP243103.1" "Pavitra Roychoudhury et al" "UW Virology Lab" "UW Virology Lab" "https://www.epicov.org/acknowledgement/86/12/EPI_ISL_14498612.json"
130701 "USA/WA-UW-22072751729/2022" "EPI_ISL_14498552" "OP243043.1" "Pavitra Roychoudhury et al" "UW Virology Lab" "UW Virology Lab" "https://www.epicov.org/acknowledgement/85/52/EPI_ISL_14498552.json"
130702 "USA/WA-UW-22072751885/2022" "EPI_ISL_14498535" "OP243026.1" "Pavitra Roychoudhury et al" "UW Virology Lab" "UW Virology Lab" "https://www.epicov.org/acknowledgement/85/35/EPI_ISL_14498535.json"
130703 "USA/WA-UW-22072752027/2022" "EPI_ISL_14498481" "OP242970.1" "Pavitra Roychoudhury et al" "UW Virology Lab" "UW Virology Lab" "https://www.epicov.org/acknowledgement/84/81/EPI_ISL_14498481.json"
130704 "USA/WA-UW-22072752433/2022" "EPI_ISL_14498504" "OP242994.1" "Pavitra Roychoudhury et al" "UW Virology Lab" "UW Virology Lab" "https://www.epicov.org/acknowledgement/85/04/EPI_ISL_14498504.json"
130705 "USA/WA-UW-22072752687/2022" "EPI_ISL_14498629" "OP243120.1" "Pavitra Roychoudhury et al" "UW Virology Lab" "UW Virology Lab" "https://www.epicov.org/acknowledgement/86/29/EPI_ISL_14498629.json"
130706 "USA/WA-UW-22072752781/2022" "EPI_ISL_14624202" "OP348663.1" "Pavitra Roychoudhury et al" "UW Virology Lab" "UW Virology Lab" "https://www.epicov.org/acknowledgement/42/02/EPI_ISL_14624202.json"
130707 "USA/WA-UW-22072752805/2022" "EPI_ISL_14498467" "OP242956.1" "Pavitra Roychoudhury et al" "UW Virology Lab" "UW Virology Lab" "https://www.epicov.org/acknowledgement/84/67/EPI_ISL_14498467.json"
130708 "USA/WA-UW-22072753565/2022" "EPI_ISL_14498571" "OP243061.1" "Pavitra Roychoudhury et al" "UW Virology Lab" "UW Virology Lab" "https://www.epicov.org/acknowledgement/85/71/EPI_ISL_14498571.json"
130709 "USA/WA-UW-22072753611/2022" "EPI_ISL_14430914" "OP209495.1" "Pavitra Roychoudhury et al" "UW Virology Lab" "UW Virology Lab" "https://www.epicov.org/acknowledgement/09/14/EPI_ISL_14430914.json"
130710 "USA/WA-UW-22072754770/2022" "EPI_ISL_14498547" "OP243038.1" "Pavitra Roychoudhury et al" "UW Virology Lab" "UW Virology Lab" "https://www.epicov.org/acknowledgement/85/47/EPI_ISL_14498547.json"
130711 "USA/WA-UW-22072755382/2022" "EPI_ISL_14498605" "OP243096.1" "Pavitra Roychoudhury et al" "UW Virology Lab" "UW Virology Lab" "https://www.epicov.org/acknowledgement/86/05/EPI_ISL_14498605.json"
130712 "USA/WA-UW-22072756976/2022" "EPI_ISL_14498444" "OP242934.1" "Pavitra Roychoudhury et al" "UW Virology Lab" "UW Virology Lab" "https://www.epicov.org/acknowledgement/84/44/EPI_ISL_14498444.json"
130713 "USA/WA-UW-22072757123/2022" "EPI_ISL_14498630" "OP243121.1" "Pavitra Roychoudhury et al" "UW Virology Lab" "UW Virology Lab" "https://www.epicov.org/acknowledgement/86/30/EPI_ISL_14498630.json"
130714 "USA/WA-UW-22072757374/2022" "EPI_ISL_14498717" "OP243209.1" "Pavitra Roychoudhury et al" "UW Virology Lab" "UW Virology Lab" "https://www.epicov.org/acknowledgement/87/17/EPI_ISL_14498717.json"
130715 "USA/WA-UW-22072761095/2022" "EPI_ISL_14624289" "OP348750.1" "Pavitra Roychoudhury et al" "UW Virology Lab" "UW Virology Lab" "https://www.epicov.org/acknowledgement/42/89/EPI_ISL_14624289.json"
130716 "USA/WA-UW-22072761280/2022" "EPI_ISL_14498460" "OP242949.1" "Pavitra Roychoudhury et al" "UW Virology Lab" "UW Virology Lab" "https://www.epicov.org/acknowledgement/84/60/EPI_ISL_14498460.json"
130717 "USA/WA-UW-22072761525/2022" "EPI_ISL_14498469" "OP242958.1" "Pavitra Roychoudhury et al" "UW Virology Lab" "UW Virology Lab" "https://www.epicov.org/acknowledgement/84/69/EPI_ISL_14498469.json"
130718 "USA/WA-UW-22072761550/2022" "EPI_ISL_14430916" "OP209497.1" "Pavitra Roychoudhury et al" "UW Virology Lab" "UW Virology Lab" "https://www.epicov.org/acknowledgement/09/16/EPI_ISL_14430916.json"
130719 "USA/WA-UW-22072761811/2022" "EPI_ISL_14498495" "OP242984.1" "Pavitra Roychoudhury et al" "UW Virology Lab" "UW Virology Lab" "https://www.epicov.org/acknowledgement/84/95/EPI_ISL_14498495.json"
130720 "USA/WA-UW-22072762230/2022" "EPI_ISL_14498436" "OP242926.1" "Pavitra Roychoudhury et al" "UW Virology Lab" "UW Virology Lab" "https://www.epicov.org/acknowledgement/84/36/EPI_ISL_14498436.json"
130721 "USA/WA-UW-22072762967/2022" "EPI_ISL_14498674" "OP243166.1" "Pavitra Roychoudhury et al" "UW Virology Lab" "UW Virology Lab" "https://www.epicov.org/acknowledgement/86/74/EPI_ISL_14498674.json"
130722 "USA/WA-UW-22072763535/2022" "EPI_ISL_14624218" "OP348679.1" "Pavitra Roychoudhury et al" "UW Virology Lab" "UW Virology Lab" "https://www.epicov.org/acknowledgement/42/18/EPI_ISL_14624218.json"
130723 "USA/WA-UW-22072764391/2022" "EPI_ISL_14498545" "OP243036.1" "Pavitra Roychoudhury et al" "UW Virology Lab" "UW Virology Lab" "https://www.epicov.org/acknowledgement/85/45/EPI_ISL_14498545.json"
130724 "USA/WA-UW-22072765071/2022" "EPI_ISL_14498607" "OP243098.1" "Pavitra Roychoudhury et al" "UW Virology Lab" "UW Virology Lab" "https://www.epicov.org/acknowledgement/86/07/EPI_ISL_14498607.json"
130725 "USA/WA-UW-22072765135/2022" "EPI_ISL_14498718" "OP243210.1" "Pavitra Roychoudhury et al" "UW Virology Lab" "UW Virology Lab" "https://www.epicov.org/acknowledgement/87/18/EPI_ISL_14498718.json"
130726 "USA/WA-UW-22072767494/2022" "EPI_ISL_14498443" "OP242933.1" "Pavitra Roychoudhury et al" "UW Virology Lab" "UW Virology Lab" "https://www.epicov.org/acknowledgement/84/43/EPI_ISL_14498443.json"
130727 "USA/WA-UW-22072768383/2022" "EPI_ISL_14624252" "OP348713.1" "Pavitra Roychoudhury et al" "UW Virology Lab" "UW Virology Lab" "https://www.epicov.org/acknowledgement/42/52/EPI_ISL_14624252.json"
130728 "USA/WA-UW-22072768508/2022" "EPI_ISL_14624160" "OP348621.1" "Pavitra Roychoudhury et al" "UW Virology Lab" "UW Virology Lab" "https://www.epicov.org/acknowledgement/41/60/EPI_ISL_14624160.json"
130729 "USA/WA-UW-22072769553/2022" "EPI_ISL_14498568" "OP243058.1" "Pavitra Roychoudhury et al" "UW Virology Lab" "UW Virology Lab" "https://www.epicov.org/acknowledgement/85/68/EPI_ISL_14498568.json"
130730 "USA/WA-UW-22072771569/2022" "EPI_ISL_14498480" "OP242969.1" "Pavitra Roychoudhury et al" "UW Virology Lab" "UW Virology Lab" "https://www.epicov.org/acknowledgement/84/80/EPI_ISL_14498480.json"
130731 "USA/WA-UW-22072772433/2022" "EPI_ISL_14498567" "OP243057.1" "Pavitra Roychoudhury et al" "UW Virology Lab" "UW Virology Lab" "https://www.epicov.org/acknowledgement/85/67/EPI_ISL_14498567.json"
130732 "USA/WA-UW-22072772574/2022" "EPI_ISL_14498582" "OP243072.1" "Pavitra Roychoudhury et al" "UW Virology Lab" "UW Virology Lab" "https://www.epicov.org/acknowledgement/85/82/EPI_ISL_14498582.json"
130733 "USA/WA-UW-22072774097/2022" "EPI_ISL_14498625" "OP243116.1" "Pavitra Roychoudhury et al" "UW Virology Lab" "UW Virology Lab" "https://www.epicov.org/acknowledgement/86/25/EPI_ISL_14498625.json"
130734 "USA/WA-UW-22072774639/2022" "EPI_ISL_14498438" "OP242928.1" "Pavitra Roychoudhury et al" "UW Virology Lab" "UW Virology Lab" "https://www.epicov.org/acknowledgement/84/38/EPI_ISL_14498438.json"
130735 "USA/WA-UW-22072777495/2022" "EPI_ISL_14498643" "OP243134.1" "Pavitra Roychoudhury et al" "UW Virology Lab" "UW Virology Lab" "https://www.epicov.org/acknowledgement/86/43/EPI_ISL_14498643.json"
130736 "USA/WA-UW-22072778246/2022" "EPI_ISL_14624114" "OP348576.1" "Pavitra Roychoudhury et al" "UW Virology Lab" "UW Virology Lab" "https://www.epicov.org/acknowledgement/41/14/EPI_ISL_14624114.json"
130737 "USA/WA-UW-22072778498/2022" "EPI_ISL_14624403" "OP348862.1" "Pavitra Roychoudhury et al" "UW Virology Lab" "UW Virology Lab" "https://www.epicov.org/acknowledgement/44/03/EPI_ISL_14624403.json"
130738 "USA/WA-UW-22072778632/2022" "EPI_ISL_14498662" "OP243153.1" "Pavitra Roychoudhury et al" "UW Virology Lab" "UW Virology Lab" "https://www.epicov.org/acknowledgement/86/62/EPI_ISL_14498662.json"
130739 "USA/WA-UW-22072779360/2022" "EPI_ISL_14498498" "OP242988.1" "Pavitra Roychoudhury et al" "UW Virology Lab" "UW Virology Lab" "https://www.epicov.org/acknowledgement/84/98/EPI_ISL_14498498.json"
130740 "USA/WA-UW-22072779651/2022" "EPI_ISL_14498435" "OP242925.1" "Pavitra Roychoudhury et al" "UW Virology Lab" "UW Virology Lab" "https://www.epicov.org/acknowledgement/84/35/EPI_ISL_14498435.json"
130741 "USA/WA-UW-22072779974/2022" "EPI_ISL_14498521" "OP243012.1" "Pavitra Roychoudhury et al" "UW Virology Lab" "UW Virology Lab" "https://www.epicov.org/acknowledgement/85/21/EPI_ISL_14498521.json"
130742 "USA/WA-UW-22072781501/2022" "EPI_ISL_14498510" "OP243000.1" "Pavitra Roychoudhury et al" "UW Virology Lab" "UW Virology Lab" "https://www.epicov.org/acknowledgement/85/10/EPI_ISL_14498510.json"
130743 "USA/WA-UW-22072781947/2022" "EPI_ISL_14430917" "OP209498.1" "Pavitra Roychoudhury et al" "UW Virology Lab" "UW Virology Lab" "https://www.epicov.org/acknowledgement/09/17/EPI_ISL_14430917.json"
130744 "USA/WA-UW-22072782571/2022" "EPI_ISL_14624394" "OP348853.1" "Pavitra Roychoudhury et al" "UW Virology Lab" "UW Virology Lab" "https://www.epicov.org/acknowledgement/43/94/EPI_ISL_14624394.json"
130745 "USA/WA-UW-22072782730/2022" "EPI_ISL_14498512" "OP243003.1" "Pavitra Roychoudhury et al" "UW Virology Lab" "UW Virology Lab" "https://www.epicov.org/acknowledgement/85/12/EPI_ISL_14498512.json"
130746 "USA/WA-UW-22072783229/2022" "EPI_ISL_14498549" "OP243040.1" "Pavitra Roychoudhury et al" "UW Virology Lab" "UW Virology Lab" "https://www.epicov.org/acknowledgement/85/49/EPI_ISL_14498549.json"
130747 "USA/WA-UW-22072783281/2022" "EPI_ISL_14498573" "OP243063.1" "Pavitra Roychoudhury et al" "UW Virology Lab" "UW Virology Lab" "https://www.epicov.org/acknowledgement/85/73/EPI_ISL_14498573.json"
130748 "USA/WA-UW-22072783924/2022" "EPI_ISL_14624236" "OP348697.1" "Pavitra Roychoudhury et al" "UW Virology Lab" "UW Virology Lab" "https://www.epicov.org/acknowledgement/42/36/EPI_ISL_14624236.json"
130749 "USA/WA-UW-22072784035/2022" "EPI_ISL_14498632" "OP243123.1" "Pavitra Roychoudhury et al" "UW Virology Lab" "UW Virology Lab" "https://www.epicov.org/acknowledgement/86/32/EPI_ISL_14498632.json"
130750 "USA/WA-UW-22072784369/2022" "EPI_ISL_14498631" "OP243122.1" "Pavitra Roychoudhury et al" "UW Virology Lab" "UW Virology Lab" "https://www.epicov.org/acknowledgement/86/31/EPI_ISL_14498631.json"
130751 "USA/WA-UW-22072784561/2022" "EPI_ISL_14498466" "OP242955.1" "Pavitra Roychoudhury et al" "UW Virology Lab" "UW Virology Lab" "https://www.epicov.org/acknowledgement/84/66/EPI_ISL_14498466.json"
130752 "USA/WA-UW-22072785486/2022" "EPI_ISL_14498439" "OP242929.1" "Pavitra Roychoudhury et al" "UW Virology Lab" "UW Virology Lab" "https://www.epicov.org/acknowledgement/84/39/EPI_ISL_14498439.json"
130753 "USA/WA-UW-22072785594/2022" "EPI_ISL_14624359" "OP348818.1" "Pavitra Roychoudhury et al" "UW Virology Lab" "UW Virology Lab" "https://www.epicov.org/acknowledgement/43/59/EPI_ISL_14624359.json"
130754 "USA/WA-UW-22072785802/2022" "EPI_ISL_14498485" "OP242974.1" "Pavitra Roychoudhury et al" "UW Virology Lab" "UW Virology Lab" "https://www.epicov.org/acknowledgement/84/85/EPI_ISL_14498485.json"
130755 "USA/WA-UW-22072786061/2022" "EPI_ISL_14498427" "OP242917.1" "Pavitra Roychoudhury et al" "UW Virology Lab" "UW Virology Lab" "https://www.epicov.org/acknowledgement/84/27/EPI_ISL_14498427.json"
130756 "USA/WA-UW-22072786707/2022" "EPI_ISL_14498676" "OP243168.1" "Pavitra Roychoudhury et al" "UW Virology Lab" "UW Virology Lab" "https://www.epicov.org/acknowledgement/86/76/EPI_ISL_14498676.json"
130757 "USA/WA-UW-22072787185/2022" "EPI_ISL_14498623" "OP243114.1" "Pavitra Roychoudhury et al" "UW Virology Lab" "UW Virology Lab" "https://www.epicov.org/acknowledgement/86/23/EPI_ISL_14498623.json"
130758 "USA/WA-UW-22072787301/2022" "EPI_ISL_14498503" "OP242993.1" "Pavitra Roychoudhury et al" "UW Virology Lab" "UW Virology Lab" "https://www.epicov.org/acknowledgement/85/03/EPI_ISL_14498503.json"
130759 "USA/WA-UW-22072787549/2022" "EPI_ISL_14498658" "OP243149.1" "Pavitra Roychoudhury et al" "UW Virology Lab" "UW Virology Lab" "https://www.epicov.org/acknowledgement/86/58/EPI_ISL_14498658.json"
130760 "USA/WA-UW-22072787644/2022" "EPI_ISL_14498719" "OP243211.1" "Pavitra Roychoudhury et al" "UW Virology Lab" "UW Virology Lab" "https://www.epicov.org/acknowledgement/87/19/EPI_ISL_14498719.json"
130761 "USA/WA-UW-22072788875/2022" "EPI_ISL_14498620" "OP243111.1" "Pavitra Roychoudhury et al" "UW Virology Lab" "UW Virology Lab" "https://www.epicov.org/acknowledgement/86/20/EPI_ISL_14498620.json"
130762 "USA/WA-UW-22072789853/2022" "EPI_ISL_14498452" "OP242941.1" "Pavitra Roychoudhury et al" "UW Virology Lab" "UW Virology Lab" "https://www.epicov.org/acknowledgement/84/52/EPI_ISL_14498452.json"
130763 "USA/WA-UW-22072790749/2022" "EPI_ISL_14498610" "OP243101.1" "Pavitra Roychoudhury et al" "UW Virology Lab" "UW Virology Lab" "https://www.epicov.org/acknowledgement/86/10/EPI_ISL_14498610.json"
130764 "USA/WA-UW-22072790837/2022" "EPI_ISL_14498513" "OP243004.1" "Pavitra Roychoudhury et al" "UW Virology Lab" "UW Virology Lab" "https://www.epicov.org/acknowledgement/85/13/EPI_ISL_14498513.json"
130765 "USA/WA-UW-22072791307/2022" "EPI_ISL_14498577" "OP243067.1" "Pavitra Roychoudhury et al" "UW Virology Lab" "UW Virology Lab" "https://www.epicov.org/acknowledgement/85/77/EPI_ISL_14498577.json"
130766 "USA/WA-UW-22072792362/2022" "EPI_ISL_14498590" "OP243080.1" "Pavitra Roychoudhury et al" "UW Virology Lab" "UW Virology Lab" "https://www.epicov.org/acknowledgement/85/90/EPI_ISL_14498590.json"
130767 "USA/WA-UW-22072792372/2022" "EPI_ISL_14624303" "OP348764.1" "Pavitra Roychoudhury et al" "UW Virology Lab" "UW Virology Lab" "https://www.epicov.org/acknowledgement/43/03/EPI_ISL_14624303.json"
130768 "USA/WA-UW-22072792610/2022" "EPI_ISL_14498668" "OP243159.1" "Pavitra Roychoudhury et al" "UW Virology Lab" "UW Virology Lab" "https://www.epicov.org/acknowledgement/86/68/EPI_ISL_14498668.json"
130769 "USA/WA-UW-22072794822/2022" "EPI_ISL_14498586" "OP243076.1" "Pavitra Roychoudhury et al" "UW Virology Lab" "UW Virology Lab" "https://www.epicov.org/acknowledgement/85/86/EPI_ISL_14498586.json"
130770 "USA/WA-UW-22072795975/2022" "EPI_ISL_14498650" "OP243141.1" "Pavitra Roychoudhury et al" "UW Virology Lab" "UW Virology Lab" "https://www.epicov.org/acknowledgement/86/50/EPI_ISL_14498650.json"
130771 "USA/WA-UW-22072796022/2022" "EPI_ISL_14624305" "OP348766.1" "Pavitra Roychoudhury et al" "UW Virology Lab" "UW Virology Lab" "https://www.epicov.org/acknowledgement/43/05/EPI_ISL_14624305.json"
130772 "USA/WA-UW-22072796938/2022" "EPI_ISL_14498569" "OP243059.1" "Pavitra Roychoudhury et al" "UW Virology Lab" "UW Virology Lab" "https://www.epicov.org/acknowledgement/85/69/EPI_ISL_14498569.json"
130773 "USA/WA-UW-22072797086/2022" "EPI_ISL_14498587" "OP243077.1" "Pavitra Roychoudhury et al" "UW Virology Lab" "UW Virology Lab" "https://www.epicov.org/acknowledgement/85/87/EPI_ISL_14498587.json"
130774 "USA/WA-UW-22072798364/2022" "EPI_ISL_14498570" "OP243060.1" "Pavitra Roychoudhury et al" "UW Virology Lab" "UW Virology Lab" "https://www.epicov.org/acknowledgement/85/70/EPI_ISL_14498570.json"
130775 "USA/WA-UW-22072800047/2022" "EPI_ISL_14624229" "OP348690.1" "Pavitra Roychoudhury et al" "UW Virology Lab" "UW Virology Lab" "https://www.epicov.org/acknowledgement/42/29/EPI_ISL_14624229.json"
130776 "USA/WA-UW-22072800926/2022" "EPI_ISL_14624277" "OP348738.1" "Pavitra Roychoudhury et al" "UW Virology Lab" "UW Virology Lab" "https://www.epicov.org/acknowledgement/42/77/EPI_ISL_14624277.json"
130777 "USA/WA-UW-22072801572/2022" "EPI_ISL_14624152" "OP348613.1" "Pavitra Roychoudhury et al" "UW Virology Lab" "UW Virology Lab" "https://www.epicov.org/acknowledgement/41/52/EPI_ISL_14624152.json"
130778 "USA/WA-UW-22072801740/2022" "EPI_ISL_14624368" "OP348827.1" "Pavitra Roychoudhury et al" "UW Virology Lab" "UW Virology Lab" "https://www.epicov.org/acknowledgement/43/68/EPI_ISL_14624368.json"
130779 "USA/WA-UW-22072802298/2022" "EPI_ISL_14624129" "OP348591.1" "Pavitra Roychoudhury et al" "UW Virology Lab" "UW Virology Lab" "https://www.epicov.org/acknowledgement/41/29/EPI_ISL_14624129.json"
130780 "USA/WA-UW-22072802326/2022" "EPI_ISL_14624349" "OP348808.1" "Pavitra Roychoudhury et al" "UW Virology Lab" "UW Virology Lab" "https://www.epicov.org/acknowledgement/43/49/EPI_ISL_14624349.json"
130781 "USA/WA-UW-22072802516/2022" "EPI_ISL_14623972" "OP348439.1" "Pavitra Roychoudhury et al" "UW Virology Lab" "UW Virology Lab" "https://www.epicov.org/acknowledgement/39/72/EPI_ISL_14623972.json"
130782 "USA/WA-UW-22072802637/2022" "EPI_ISL_14624112" "OP348574.1" "Pavitra Roychoudhury et al" "UW Virology Lab" "UW Virology Lab" "https://www.epicov.org/acknowledgement/41/12/EPI_ISL_14624112.json"
130783 "USA/WA-UW-22072803782/2022" "EPI_ISL_14624080" "OP348544.1" "Pavitra Roychoudhury et al" "UW Virology Lab" "UW Virology Lab" "https://www.epicov.org/acknowledgement/40/80/EPI_ISL_14624080.json"
130784 "USA/WA-UW-22072804694/2022" "EPI_ISL_14624074" "OP348539.1" "Pavitra Roychoudhury et al" "UW Virology Lab" "UW Virology Lab" "https://www.epicov.org/acknowledgement/40/74/EPI_ISL_14624074.json"
130785 "USA/WA-UW-22072804996/2022" "EPI_ISL_14623947" "OP348414.1" "Pavitra Roychoudhury et al" "UW Virology Lab" "UW Virology Lab" "https://www.epicov.org/acknowledgement/39/47/EPI_ISL_14623947.json"
130786 "USA/WA-UW-22072805621/2022" "EPI_ISL_14624007" "OP348473.1" "Pavitra Roychoudhury et al" "UW Virology Lab" "UW Virology Lab" "https://www.epicov.org/acknowledgement/40/07/EPI_ISL_14624007.json"
130787 "USA/WA-UW-22072805670/2022" "EPI_ISL_14624314" "OP348775.1" "Pavitra Roychoudhury et al" "UW Virology Lab" "UW Virology Lab" "https://www.epicov.org/acknowledgement/43/14/EPI_ISL_14624314.json"
130788 "USA/WA-UW-22072806761/2022" "EPI_ISL_14624093" "OP348557.1" "Pavitra Roychoudhury et al" "UW Virology Lab" "UW Virology Lab" "https://www.epicov.org/acknowledgement/40/93/EPI_ISL_14624093.json"
130789 "USA/WA-UW-22072806906/2022" "EPI_ISL_14624049" "OP348514.1" "Pavitra Roychoudhury et al" "UW Virology Lab" "UW Virology Lab" "https://www.epicov.org/acknowledgement/40/49/EPI_ISL_14624049.json"
130790 "USA/WA-UW-22072806972/2022" "EPI_ISL_14624008" "OP348474.1" "Pavitra Roychoudhury et al" "UW Virology Lab" "UW Virology Lab" "https://www.epicov.org/acknowledgement/40/08/EPI_ISL_14624008.json"
130791 "USA/WA-UW-22072807015/2022" "EPI_ISL_14913898" "OP412575.1" "Pavitra Roychoudhury et al" "UW Virology Lab" "UW Virology Lab" "https://www.epicov.org/acknowledgement/38/98/EPI_ISL_14913898.json"
130792 "USA/WA-UW-22072807269/2022" "EPI_ISL_14624266" "OP348727.1" "Pavitra Roychoudhury et al" "UW Virology Lab" "UW Virology Lab" "https://www.epicov.org/acknowledgement/42/66/EPI_ISL_14624266.json"
130793 "USA/WA-UW-22072808518/2022" "EPI_ISL_14624208" "OP348669.1" "Pavitra Roychoudhury et al" "UW Virology Lab" "UW Virology Lab" "https://www.epicov.org/acknowledgement/42/08/EPI_ISL_14624208.json"
130794 "USA/WA-UW-22072809108/2022" "EPI_ISL_14623935" "OP348402.1" "Pavitra Roychoudhury et al" "UW Virology Lab" "UW Virology Lab" "https://www.epicov.org/acknowledgement/39/35/EPI_ISL_14623935.json"
130795 "USA/WA-UW-22072810050/2022" "EPI_ISL_14624226" "OP348687.1" "Pavitra Roychoudhury et al" "UW Virology Lab" "UW Virology Lab" "https://www.epicov.org/acknowledgement/42/26/EPI_ISL_14624226.json"
130796 "USA/WA-UW-22072810372/2022" "EPI_ISL_14624353" "OP348812.1" "Pavitra Roychoudhury et al" "UW Virology Lab" "UW Virology Lab" "https://www.epicov.org/acknowledgement/43/53/EPI_ISL_14624353.json"
130797 "USA/WA-UW-22072810376/2022" "EPI_ISL_14624255" "OP348716.1" "Pavitra Roychoudhury et al" "UW Virology Lab" "UW Virology Lab" "https://www.epicov.org/acknowledgement/42/55/EPI_ISL_14624255.json"
130798 "USA/WA-UW-22072811079/2022" "EPI_ISL_14624318" "?" "Pavitra Roychoudhury et al" "UW Virology Lab" "UW Virology Lab" "https://www.epicov.org/acknowledgement/43/18/EPI_ISL_14624318.json"
130799 "USA/WA-UW-22072812769/2022" "EPI_ISL_14913900" "OP412577.1" "Pavitra Roychoudhury et al" "UW Virology Lab" "UW Virology Lab" "https://www.epicov.org/acknowledgement/39/00/EPI_ISL_14913900.json"
130800 "USA/WA-UW-22072813149/2022" "EPI_ISL_14478648" "OP225824.1" "Pavitra Roychoudhury et al" "UW Virology Lab" "UW Virology Lab" "https://www.epicov.org/acknowledgement/86/48/EPI_ISL_14478648.json"
130801 "USA/WA-UW-22072813401/2022" "EPI_ISL_14624245" "OP348706.1" "Pavitra Roychoudhury et al" "UW Virology Lab" "UW Virology Lab" "https://www.epicov.org/acknowledgement/42/45/EPI_ISL_14624245.json"
130802 "USA/WA-UW-22072813468/2022" "EPI_ISL_14623936" "OP348403.1" "Pavitra Roychoudhury et al" "UW Virology Lab" "UW Virology Lab" "https://www.epicov.org/acknowledgement/39/36/EPI_ISL_14623936.json"
130803 "USA/WA-UW-22072813983/2022" "EPI_ISL_14623945" "OP348412.1" "Pavitra Roychoudhury et al" "UW Virology Lab" "UW Virology Lab" "https://www.epicov.org/acknowledgement/39/45/EPI_ISL_14623945.json"
130804 "USA/WA-UW-22072814196/2022" "EPI_ISL_14623901" "OP348369.1" "Pavitra Roychoudhury et al" "UW Virology Lab" "UW Virology Lab" "https://www.epicov.org/acknowledgement/39/01/EPI_ISL_14623901.json"
130805 "USA/WA-UW-22072814545/2022" "EPI_ISL_14624237" "OP348698.1" "Pavitra Roychoudhury et al" "UW Virology Lab" "UW Virology Lab" "https://www.epicov.org/acknowledgement/42/37/EPI_ISL_14624237.json"
130806 "USA/WA-UW-22072814878/2022" "EPI_ISL_14624039" "?" "Pavitra Roychoudhury et al" "UW Virology Lab" "UW Virology Lab" "https://www.epicov.org/acknowledgement/40/39/EPI_ISL_14624039.json"
130807 "USA/WA-UW-22072814907/2022" "EPI_ISL_14624228" "OP348689.1" "Pavitra Roychoudhury et al" "UW Virology Lab" "UW Virology Lab" "https://www.epicov.org/acknowledgement/42/28/EPI_ISL_14624228.json"
130808 "USA/WA-UW-22072815320/2022" "EPI_ISL_14623900" "OP348368.1" "Pavitra Roychoudhury et al" "UW Virology Lab" "UW Virology Lab" "https://www.epicov.org/acknowledgement/39/00/EPI_ISL_14623900.json"
130809 "USA/WA-UW-22072817297/2022" "EPI_ISL_14623963" "OP348430.1" "Pavitra Roychoudhury et al" "UW Virology Lab" "UW Virology Lab" "https://www.epicov.org/acknowledgement/39/63/EPI_ISL_14623963.json"
130810 "USA/WA-UW-22072817863/2022" "EPI_ISL_14624194" "OP348655.1" "Pavitra Roychoudhury et al" "UW Virology Lab" "UW Virology Lab" "https://www.epicov.org/acknowledgement/41/94/EPI_ISL_14624194.json"
130811 "USA/WA-UW-22072817993/2022" "EPI_ISL_14624029" "OP348495.1" "Pavitra Roychoudhury et al" "UW Virology Lab" "UW Virology Lab" "https://www.epicov.org/acknowledgement/40/29/EPI_ISL_14624029.json"
130812 "USA/WA-UW-22072818747/2022" "EPI_ISL_14624204" "OP348665.1" "Pavitra Roychoudhury et al" "UW Virology Lab" "UW Virology Lab" "https://www.epicov.org/acknowledgement/42/04/EPI_ISL_14624204.json"
130813 "USA/WA-UW-22072818847/2022" "EPI_ISL_14624274" "OP348735.1" "Pavitra Roychoudhury et al" "UW Virology Lab" "UW Virology Lab" "https://www.epicov.org/acknowledgement/42/74/EPI_ISL_14624274.json"
130814 "USA/WA-UW-22072818890/2022" "EPI_ISL_14624219" "OP348680.1" "Pavitra Roychoudhury et al" "UW Virology Lab" "UW Virology Lab" "https://www.epicov.org/acknowledgement/42/19/EPI_ISL_14624219.json"
130815 "USA/WA-UW-22072818910/2022" "EPI_ISL_14623970" "OP348437.1" "Pavitra Roychoudhury et al" "UW Virology Lab" "UW Virology Lab" "https://www.epicov.org/acknowledgement/39/70/EPI_ISL_14623970.json"
130816 "USA/WA-UW-22072819177/2022" "EPI_ISL_14623915" "OP348383.1" "Pavitra Roychoudhury et al" "UW Virology Lab" "UW Virology Lab" "https://www.epicov.org/acknowledgement/39/15/EPI_ISL_14623915.json"
130817 "USA/WA-UW-22072819594/2022" "EPI_ISL_14624313" "OP348774.1" "Pavitra Roychoudhury et al" "UW Virology Lab" "UW Virology Lab" "https://www.epicov.org/acknowledgement/43/13/EPI_ISL_14624313.json"
130818 "USA/WA-UW-22072819859/2022" "EPI_ISL_14624239" "OP348700.1" "Pavitra Roychoudhury et al" "UW Virology Lab" "UW Virology Lab" "https://www.epicov.org/acknowledgement/42/39/EPI_ISL_14624239.json"
130819 "USA/WA-UW-22072820294/2022" "EPI_ISL_14624036" "OP348502.1" "Pavitra Roychoudhury et al" "UW Virology Lab" "UW Virology Lab" "https://www.epicov.org/acknowledgement/40/36/EPI_ISL_14624036.json"
130820 "USA/WA-UW-22072820660/2022" "EPI_ISL_14624064" "OP348529.1" "Pavitra Roychoudhury et al" "UW Virology Lab" "UW Virology Lab" "https://www.epicov.org/acknowledgement/40/64/EPI_ISL_14624064.json"
130821 "USA/WA-UW-22072821565/2022" "EPI_ISL_14624141" "OP348603.1" "Pavitra Roychoudhury et al" "UW Virology Lab" "UW Virology Lab" "https://www.epicov.org/acknowledgement/41/41/EPI_ISL_14624141.json"
130822 "USA/WA-UW-22072821765/2022" "EPI_ISL_14624073" "OP348538.1" "Pavitra Roychoudhury et al" "UW Virology Lab" "UW Virology Lab" "https://www.epicov.org/acknowledgement/40/73/EPI_ISL_14624073.json"
130823 "USA/WA-UW-22072822630/2022" "EPI_ISL_14624041" "OP348506.1" "Pavitra Roychoudhury et al" "UW Virology Lab" "UW Virology Lab" "https://www.epicov.org/acknowledgement/40/41/EPI_ISL_14624041.json"
130824 "USA/WA-UW-22072823119/2022" "EPI_ISL_14624010" "OP348476.1" "Pavitra Roychoudhury et al" "UW Virology Lab" "UW Virology Lab" "https://www.epicov.org/acknowledgement/40/10/EPI_ISL_14624010.json"
130825 "USA/WA-UW-22072824020/2022" "EPI_ISL_14624250" "OP348711.1" "Pavitra Roychoudhury et al" "UW Virology Lab" "UW Virology Lab" "https://www.epicov.org/acknowledgement/42/50/EPI_ISL_14624250.json"
130826 "USA/WA-UW-22072824146/2022" "EPI_ISL_14624357" "OP348816.1" "Pavitra Roychoudhury et al" "UW Virology Lab" "UW Virology Lab" "https://www.epicov.org/acknowledgement/43/57/EPI_ISL_14624357.json"
130827 "USA/WA-UW-22072824386/2022" "EPI_ISL_14623974" "OP348441.1" "Pavitra Roychoudhury et al" "UW Virology Lab" "UW Virology Lab" "https://www.epicov.org/acknowledgement/39/74/EPI_ISL_14623974.json"
130828 "USA/WA-UW-22072824861/2022" "EPI_ISL_14624033" "OP348499.1" "Pavitra Roychoudhury et al" "UW Virology Lab" "UW Virology Lab" "https://www.epicov.org/acknowledgement/40/33/EPI_ISL_14624033.json"
130829 "USA/WA-UW-22072825320/2022" "EPI_ISL_14623997" "OP348463.1" "Pavitra Roychoudhury et al" "UW Virology Lab" "UW Virology Lab" "https://www.epicov.org/acknowledgement/39/97/EPI_ISL_14623997.json"
130830 "USA/WA-UW-22072825497/2022" "EPI_ISL_14624037" "OP348503.1" "Pavitra Roychoudhury et al" "UW Virology Lab" "UW Virology Lab" "https://www.epicov.org/acknowledgement/40/37/EPI_ISL_14624037.json"
130831 "USA/WA-UW-22072825749/2022" "EPI_ISL_14624203" "OP348664.1" "Pavitra Roychoudhury et al" "UW Virology Lab" "UW Virology Lab" "https://www.epicov.org/acknowledgement/42/03/EPI_ISL_14624203.json"
130832 "USA/WA-UW-22072826026/2022" "EPI_ISL_14624346" "OP348805.1" "Pavitra Roychoudhury et al" "UW Virology Lab" "UW Virology Lab" "https://www.epicov.org/acknowledgement/43/46/EPI_ISL_14624346.json"
130833 "USA/WA-UW-22072826064/2022" "EPI_ISL_14624005" "OP348471.1" "Pavitra Roychoudhury et al" "UW Virology Lab" "UW Virology Lab" "https://www.epicov.org/acknowledgement/40/05/EPI_ISL_14624005.json"
130834 "USA/WA-UW-22072826120/2022" "EPI_ISL_14624306" "OP348767.1" "Pavitra Roychoudhury et al" "UW Virology Lab" "UW Virology Lab" "https://www.epicov.org/acknowledgement/43/06/EPI_ISL_14624306.json"
130835 "USA/WA-UW-22072826403/2022" "EPI_ISL_14624055" "OP348520.1" "Pavitra Roychoudhury et al" "UW Virology Lab" "UW Virology Lab" "https://www.epicov.org/acknowledgement/40/55/EPI_ISL_14624055.json"
130836 "USA/WA-UW-22072826962/2022" "EPI_ISL_14623958" "OP348425.1" "Pavitra Roychoudhury et al" "UW Virology Lab" "UW Virology Lab" "https://www.epicov.org/acknowledgement/39/58/EPI_ISL_14623958.json"
130837 "USA/WA-UW-22072827235/2022" "EPI_ISL_14624047" "OP348512.1" "Pavitra Roychoudhury et al" "UW Virology Lab" "UW Virology Lab" "https://www.epicov.org/acknowledgement/40/47/EPI_ISL_14624047.json"
130838 "USA/WA-UW-22072827257/2022" "EPI_ISL_14623910" "OP348378.1" "Pavitra Roychoudhury et al" "UW Virology Lab" "UW Virology Lab" "https://www.epicov.org/acknowledgement/39/10/EPI_ISL_14623910.json"
130839 "USA/WA-UW-22072827332/2022" "EPI_ISL_14623927" "OP348394.1" "Pavitra Roychoudhury et al" "UW Virology Lab" "UW Virology Lab" "https://www.epicov.org/acknowledgement/39/27/EPI_ISL_14623927.json"
130840 "USA/WA-UW-22072827671/2022" "EPI_ISL_14624151" "OP348612.1" "Pavitra Roychoudhury et al" "UW Virology Lab" "UW Virology Lab" "https://www.epicov.org/acknowledgement/41/51/EPI_ISL_14624151.json"
130841 "USA/WA-UW-22072828521/2022" "EPI_ISL_14624332" "OP348791.1" "Pavitra Roychoudhury et al" "UW Virology Lab" "UW Virology Lab" "https://www.epicov.org/acknowledgement/43/32/EPI_ISL_14624332.json"
130842 "USA/WA-UW-22072829622/2022" "EPI_ISL_14624230" "OP348691.1" "Pavitra Roychoudhury et al" "UW Virology Lab" "UW Virology Lab" "https://www.epicov.org/acknowledgement/42/30/EPI_ISL_14624230.json"
130843 "USA/WA-UW-22072830083/2022" "EPI_ISL_14624221" "OP348682.1" "Pavitra Roychoudhury et al" "UW Virology Lab" "UW Virology Lab" "https://www.epicov.org/acknowledgement/42/21/EPI_ISL_14624221.json"
130844 "USA/WA-UW-22072830297/2022" "EPI_ISL_14624016" "OP348482.1" "Pavitra Roychoudhury et al" "UW Virology Lab" "UW Virology Lab" "https://www.epicov.org/acknowledgement/40/16/EPI_ISL_14624016.json"
130845 "USA/WA-UW-22072830670/2022" "EPI_ISL_14624373" "OP348832.1" "Pavitra Roychoudhury et al" "UW Virology Lab" "UW Virology Lab" "https://www.epicov.org/acknowledgement/43/73/EPI_ISL_14624373.json"
130846 "USA/WA-UW-22072831017/2022" "EPI_ISL_14623968" "OP348435.1" "Pavitra Roychoudhury et al" "UW Virology Lab" "UW Virology Lab" "https://www.epicov.org/acknowledgement/39/68/EPI_ISL_14623968.json"
130847 "USA/WA-UW-22072831931/2022" "EPI_ISL_14623938" "OP348405.1" "Pavitra Roychoudhury et al" "UW Virology Lab" "UW Virology Lab" "https://www.epicov.org/acknowledgement/39/38/EPI_ISL_14623938.json"
130848 "USA/WA-UW-22072832257/2022" "EPI_ISL_14624310" "OP348771.1" "Pavitra Roychoudhury et al" "UW Virology Lab" "UW Virology Lab" "https://www.epicov.org/acknowledgement/43/10/EPI_ISL_14624310.json"
130849 "USA/WA-UW-22072832992/2022" "EPI_ISL_14624179" "OP348640.1" "Pavitra Roychoudhury et al" "UW Virology Lab" "UW Virology Lab" "https://www.epicov.org/acknowledgement/41/79/EPI_ISL_14624179.json"
130850 "USA/WA-UW-22072833011/2022" "EPI_ISL_14623977" "OP348444.1" "Pavitra Roychoudhury et al" "UW Virology Lab" "UW Virology Lab" "https://www.epicov.org/acknowledgement/39/77/EPI_ISL_14623977.json"
130851 "USA/WA-UW-22072833125/2022" "EPI_ISL_14624316" "OP348777.1" "Pavitra Roychoudhury et al" "UW Virology Lab" "UW Virology Lab" "https://www.epicov.org/acknowledgement/43/16/EPI_ISL_14624316.json"
130852 "USA/WA-UW-22072833265/2022" "EPI_ISL_14623890" "OP348358.1" "Pavitra Roychoudhury et al" "UW Virology Lab" "UW Virology Lab" "https://www.epicov.org/acknowledgement/38/90/EPI_ISL_14623890.json"
130853 "USA/WA-UW-22072833482/2022" "EPI_ISL_14624217" "OP348678.1" "Pavitra Roychoudhury et al" "UW Virology Lab" "UW Virology Lab" "https://www.epicov.org/acknowledgement/42/17/EPI_ISL_14624217.json"
130854 "USA/WA-UW-22072833520/2022" "EPI_ISL_14624078" "OP348542.1" "Pavitra Roychoudhury et al" "UW Virology Lab" "UW Virology Lab" "https://www.epicov.org/acknowledgement/40/78/EPI_ISL_14624078.json"
130855 "USA/WA-UW-22072834277/2022" "EPI_ISL_14624391" "OP348850.1" "Pavitra Roychoudhury et al" "UW Virology Lab" "UW Virology Lab" "https://www.epicov.org/acknowledgement/43/91/EPI_ISL_14624391.json"
130856 "USA/WA-UW-22072834594/2022" "EPI_ISL_14624124" "OP348586.1" "Pavitra Roychoudhury et al" "UW Virology Lab" "UW Virology Lab" "https://www.epicov.org/acknowledgement/41/24/EPI_ISL_14624124.json"
130857 "USA/WA-UW-22072834813/2022" "EPI_ISL_14624381" "OP348840.1" "Pavitra Roychoudhury et al" "UW Virology Lab" "UW Virology Lab" "https://www.epicov.org/acknowledgement/43/81/EPI_ISL_14624381.json"
130858 "USA/WA-UW-22072836208/2022" "EPI_ISL_14624153" "OP348614.1" "Pavitra Roychoudhury et al" "UW Virology Lab" "UW Virology Lab" "https://www.epicov.org/acknowledgement/41/53/EPI_ISL_14624153.json"
130859 "USA/WA-UW-22072836275/2022" "EPI_ISL_14623906" "OP348374.1" "Pavitra Roychoudhury et al" "UW Virology Lab" "UW Virology Lab" "https://www.epicov.org/acknowledgement/39/06/EPI_ISL_14623906.json"
130860 "USA/WA-UW-22072836295/2022" "EPI_ISL_14623895" "OP348363.1" "Pavitra Roychoudhury et al" "UW Virology Lab" "UW Virology Lab" "https://www.epicov.org/acknowledgement/38/95/EPI_ISL_14623895.json"
130861 "USA/WA-UW-22072836506/2022" "EPI_ISL_14623950" "OP348417.1" "Pavitra Roychoudhury et al" "UW Virology Lab" "UW Virology Lab" "https://www.epicov.org/acknowledgement/39/50/EPI_ISL_14623950.json"
130862 "USA/WA-UW-22072836532/2022" "EPI_ISL_14623933" "OP348400.1" "Pavitra Roychoudhury et al" "UW Virology Lab" "UW Virology Lab" "https://www.epicov.org/acknowledgement/39/33/EPI_ISL_14623933.json"
130863 "USA/WA-UW-22072836544/2022" "EPI_ISL_14624134" "OP348596.1" "Pavitra Roychoudhury et al" "UW Virology Lab" "UW Virology Lab" "https://www.epicov.org/acknowledgement/41/34/EPI_ISL_14624134.json"
130864 "USA/WA-UW-22072836727/2022" "EPI_ISL_14624344" "OP348803.1" "Pavitra Roychoudhury et al" "UW Virology Lab" "UW Virology Lab" "https://www.epicov.org/acknowledgement/43/44/EPI_ISL_14624344.json"
130865 "USA/WA-UW-22072837701/2022" "EPI_ISL_14623924" "OP348391.1" "Pavitra Roychoudhury et al" "UW Virology Lab" "UW Virology Lab" "https://www.epicov.org/acknowledgement/39/24/EPI_ISL_14623924.json"
130866 "USA/WA-UW-22072838207/2022" "EPI_ISL_14624297" "OP348758.1" "Pavitra Roychoudhury et al" "UW Virology Lab" "UW Virology Lab" "https://www.epicov.org/acknowledgement/42/97/EPI_ISL_14624297.json"
130867 "USA/WA-UW-22072838795/2022" "EPI_ISL_14624355" "OP348814.1" "Pavitra Roychoudhury et al" "UW Virology Lab" "UW Virology Lab" "https://www.epicov.org/acknowledgement/43/55/EPI_ISL_14624355.json"
130868 "USA/WA-UW-22072839832/2022" "EPI_ISL_14623964" "OP348431.1" "Pavitra Roychoudhury et al" "UW Virology Lab" "UW Virology Lab" "https://www.epicov.org/acknowledgement/39/64/EPI_ISL_14623964.json"
130869 "USA/WA-UW-22072840447/2022" "EPI_ISL_14624260" "OP348721.1" "Pavitra Roychoudhury et al" "UW Virology Lab" "UW Virology Lab" "https://www.epicov.org/acknowledgement/42/60/EPI_ISL_14624260.json"
130870 "USA/WA-UW-22072840509/2022" "EPI_ISL_14624225" "OP348686.1" "Pavitra Roychoudhury et al" "UW Virology Lab" "UW Virology Lab" "https://www.epicov.org/acknowledgement/42/25/EPI_ISL_14624225.json"
130871 "USA/WA-UW-22072841154/2022" "EPI_ISL_14624284" "OP348745.1" "Pavitra Roychoudhury et al" "UW Virology Lab" "UW Virology Lab" "https://www.epicov.org/acknowledgement/42/84/EPI_ISL_14624284.json"
130872 "USA/WA-UW-22072841382/2022" "EPI_ISL_14624183" "OP348644.1" "Pavitra Roychoudhury et al" "UW Virology Lab" "UW Virology Lab" "https://www.epicov.org/acknowledgement/41/83/EPI_ISL_14624183.json"
130873 "USA/WA-UW-22072841633/2022" "EPI_ISL_14623992" "OP348458.1" "Pavitra Roychoudhury et al" "UW Virology Lab" "UW Virology Lab" "https://www.epicov.org/acknowledgement/39/92/EPI_ISL_14623992.json"
130874 "USA/WA-UW-22072841897/2022" "EPI_ISL_14624015" "OP348481.1" "Pavitra Roychoudhury et al" "UW Virology Lab" "UW Virology Lab" "https://www.epicov.org/acknowledgement/40/15/EPI_ISL_14624015.json"
130875 "USA/WA-UW-22072843209/2022" "EPI_ISL_14624281" "OP348742.1" "Pavitra Roychoudhury et al" "UW Virology Lab" "UW Virology Lab" "https://www.epicov.org/acknowledgement/42/81/EPI_ISL_14624281.json"
130876 "USA/WA-UW-22072843484/2022" "EPI_ISL_14624168" "OP348629.1" "Pavitra Roychoudhury et al" "UW Virology Lab" "UW Virology Lab" "https://www.epicov.org/acknowledgement/41/68/EPI_ISL_14624168.json"
130877 "USA/WA-UW-22072843560/2022" "EPI_ISL_14623916" "OP348384.1" "Pavitra Roychoudhury et al" "UW Virology Lab" "UW Virology Lab" "https://www.epicov.org/acknowledgement/39/16/EPI_ISL_14623916.json"
130878 "USA/WA-UW-22072843587/2022" "EPI_ISL_14624201" "OP348662.1" "Pavitra Roychoudhury et al" "UW Virology Lab" "UW Virology Lab" "https://www.epicov.org/acknowledgement/42/01/EPI_ISL_14624201.json"
130879 "USA/WA-UW-22072844122/2022" "EPI_ISL_14624212" "OP348673.1" "Pavitra Roychoudhury et al" "UW Virology Lab" "UW Virology Lab" "https://www.epicov.org/acknowledgement/42/12/EPI_ISL_14624212.json"
130880 "USA/WA-UW-22072844273/2022" "EPI_ISL_14624018" "OP348484.1" "Pavitra Roychoudhury et al" "UW Virology Lab" "UW Virology Lab" "https://www.epicov.org/acknowledgement/40/18/EPI_ISL_14624018.json"
130881 "USA/WA-UW-22072844579/2022" "EPI_ISL_14624293" "OP348754.1" "Pavitra Roychoudhury et al" "UW Virology Lab" "UW Virology Lab" "https://www.epicov.org/acknowledgement/42/93/EPI_ISL_14624293.json"
130882 "USA/WA-UW-22072845901/2022" "EPI_ISL_14623960" "OP348427.1" "Pavitra Roychoudhury et al" "UW Virology Lab" "UW Virology Lab" "https://www.epicov.org/acknowledgement/39/60/EPI_ISL_14623960.json"
130883 "USA/WA-UW-22072846291/2022" "EPI_ISL_14624030" "OP348496.1" "Pavitra Roychoudhury et al" "UW Virology Lab" "UW Virology Lab" "https://www.epicov.org/acknowledgement/40/30/EPI_ISL_14624030.json"
130884 "USA/WA-UW-22072846306/2022" "EPI_ISL_14913902" "OP412579.1" "Pavitra Roychoudhury et al" "UW Virology Lab" "UW Virology Lab" "https://www.epicov.org/acknowledgement/39/02/EPI_ISL_14913902.json"
130885 "USA/WA-UW-22072847049/2022" "EPI_ISL_14624251" "OP348712.1" "Pavitra Roychoudhury et al" "UW Virology Lab" "UW Virology Lab" "https://www.epicov.org/acknowledgement/42/51/EPI_ISL_14624251.json"
130886 "USA/WA-UW-22072847126/2022" "EPI_ISL_14624046" "OP348511.1" "Pavitra Roychoudhury et al" "UW Virology Lab" "UW Virology Lab" "https://www.epicov.org/acknowledgement/40/46/EPI_ISL_14624046.json"
130887 "USA/WA-UW-22072847252/2022" "EPI_ISL_14624405" "OP348864.1" "Pavitra Roychoudhury et al" "UW Virology Lab" "UW Virology Lab" "https://www.epicov.org/acknowledgement/44/05/EPI_ISL_14624405.json"
130888 "USA/WA-UW-22072847341/2022" "EPI_ISL_14624081" "OP348545.1" "Pavitra Roychoudhury et al" "UW Virology Lab" "UW Virology Lab" "https://www.epicov.org/acknowledgement/40/81/EPI_ISL_14624081.json"
130889 "USA/WA-UW-22072848432/2022" "EPI_ISL_14624396" "OP348855.1" "Pavitra Roychoudhury et al" "UW Virology Lab" "UW Virology Lab" "https://www.epicov.org/acknowledgement/43/96/EPI_ISL_14624396.json"
130890 "USA/WA-UW-22072848632/2022" "EPI_ISL_14624234" "OP348695.1" "Pavitra Roychoudhury et al" "UW Virology Lab" "UW Virology Lab" "https://www.epicov.org/acknowledgement/42/34/EPI_ISL_14624234.json"
130891 "USA/WA-UW-22072849811/2022" "EPI_ISL_14624269" "OP348730.1" "Pavitra Roychoudhury et al" "UW Virology Lab" "UW Virology Lab" "https://www.epicov.org/acknowledgement/42/69/EPI_ISL_14624269.json"
130892 "USA/WA-UW-22072850160/2022" "EPI_ISL_14624213" "OP348674.1" "Pavitra Roychoudhury et al" "UW Virology Lab" "UW Virology Lab" "https://www.epicov.org/acknowledgement/42/13/EPI_ISL_14624213.json"
130893 "USA/WA-UW-22072850197/2022" "EPI_ISL_14624086" "OP348550.1" "Pavitra Roychoudhury et al" "UW Virology Lab" "UW Virology Lab" "https://www.epicov.org/acknowledgement/40/86/EPI_ISL_14624086.json"
130894 "USA/WA-UW-22072850424/2022" "EPI_ISL_14624388" "OP348847.1" "Pavitra Roychoudhury et al" "UW Virology Lab" "UW Virology Lab" "https://www.epicov.org/acknowledgement/43/88/EPI_ISL_14624388.json"
130895 "USA/WA-UW-22072850658/2022" "EPI_ISL_14624323" "OP348783.1" "Pavitra Roychoudhury et al" "UW Virology Lab" "UW Virology Lab" "https://www.epicov.org/acknowledgement/43/23/EPI_ISL_14624323.json"
130896 "USA/WA-UW-22072851132/2022" "EPI_ISL_14624061" "OP348526.1" "Pavitra Roychoudhury et al" "UW Virology Lab" "UW Virology Lab" "https://www.epicov.org/acknowledgement/40/61/EPI_ISL_14624061.json"
130897 "USA/WA-UW-22072851600/2022" "EPI_ISL_14624087" "OP348551.1" "Pavitra Roychoudhury et al" "UW Virology Lab" "UW Virology Lab" "https://www.epicov.org/acknowledgement/40/87/EPI_ISL_14624087.json"
130898 "USA/WA-UW-22072852149/2022" "EPI_ISL_14624053" "OP348518.1" "Pavitra Roychoudhury et al" "UW Virology Lab" "UW Virology Lab" "https://www.epicov.org/acknowledgement/40/53/EPI_ISL_14624053.json"
130899 "USA/WA-UW-22072852659/2022" "EPI_ISL_14624071" "OP348536.1" "Pavitra Roychoudhury et al" "UW Virology Lab" "UW Virology Lab" "https://www.epicov.org/acknowledgement/40/71/EPI_ISL_14624071.json"
130900 "USA/WA-UW-22072852806/2022" "EPI_ISL_14624249" "OP348710.1" "Pavitra Roychoudhury et al" "UW Virology Lab" "UW Virology Lab" "https://www.epicov.org/acknowledgement/42/49/EPI_ISL_14624249.json"
130901 "USA/WA-UW-22072853594/2022" "EPI_ISL_14624285" "OP348746.1" "Pavitra Roychoudhury et al" "UW Virology Lab" "UW Virology Lab" "https://www.epicov.org/acknowledgement/42/85/EPI_ISL_14624285.json"
130902 "USA/WA-UW-22072854969/2022" "EPI_ISL_14624002" "OP348468.1" "Pavitra Roychoudhury et al" "UW Virology Lab" "UW Virology Lab" "https://www.epicov.org/acknowledgement/40/02/EPI_ISL_14624002.json"
130903 "USA/WA-UW-22072855449/2022" "EPI_ISL_14624370" "OP348829.1" "Pavitra Roychoudhury et al" "UW Virology Lab" "UW Virology Lab" "https://www.epicov.org/acknowledgement/43/70/EPI_ISL_14624370.json"
130904 "USA/WA-UW-22072855702/2022" "EPI_ISL_14624383" "OP348842.1" "Pavitra Roychoudhury et al" "UW Virology Lab" "UW Virology Lab" "https://www.epicov.org/acknowledgement/43/83/EPI_ISL_14624383.json"
130905 "USA/WA-UW-22072856316/2022" "EPI_ISL_14624158" "OP348619.1" "Pavitra Roychoudhury et al" "UW Virology Lab" "UW Virology Lab" "https://www.epicov.org/acknowledgement/41/58/EPI_ISL_14624158.json"
130906 "USA/WA-UW-22072857109/2022" "EPI_ISL_14624197" "OP348658.1" "Pavitra Roychoudhury et al" "UW Virology Lab" "UW Virology Lab" "https://www.epicov.org/acknowledgement/41/97/EPI_ISL_14624197.json"
130907 "USA/WA-UW-22072857324/2022" "EPI_ISL_14624248" "OP348709.1" "Pavitra Roychoudhury et al" "UW Virology Lab" "UW Virology Lab" "https://www.epicov.org/acknowledgement/42/48/EPI_ISL_14624248.json"
130908 "USA/WA-UW-22072857498/2022" "EPI_ISL_14624034" "OP348500.1" "Pavitra Roychoudhury et al" "UW Virology Lab" "UW Virology Lab" "https://www.epicov.org/acknowledgement/40/34/EPI_ISL_14624034.json"
130909 "USA/WA-UW-22072857579/2022" "EPI_ISL_14624060" "OP348525.1" "Pavitra Roychoudhury et al" "UW Virology Lab" "UW Virology Lab" "https://www.epicov.org/acknowledgement/40/60/EPI_ISL_14624060.json"
130910 "USA/WA-UW-22072860291/2022" "EPI_ISL_14624206" "OP348667.1" "Pavitra Roychoudhury et al" "UW Virology Lab" "UW Virology Lab" "https://www.epicov.org/acknowledgement/42/06/EPI_ISL_14624206.json"
130911 "USA/WA-UW-22072860301/2022" "EPI_ISL_14624280" "OP348741.1" "Pavitra Roychoudhury et al" "UW Virology Lab" "UW Virology Lab" "https://www.epicov.org/acknowledgement/42/80/EPI_ISL_14624280.json"
130912 "USA/WA-UW-22072860311/2022" "EPI_ISL_14623975" "OP348442.1" "Pavitra Roychoudhury et al" "UW Virology Lab" "UW Virology Lab" "https://www.epicov.org/acknowledgement/39/75/EPI_ISL_14623975.json"
130913 "USA/WA-UW-22072861049/2022" "EPI_ISL_14624126" "OP348588.1" "Pavitra Roychoudhury et al" "UW Virology Lab" "UW Virology Lab" "https://www.epicov.org/acknowledgement/41/26/EPI_ISL_14624126.json"
130914 "USA/WA-UW-22072861891/2022" "EPI_ISL_14807387" "OP363362.1" "Pavitra Roychoudhury et al" "UW Virology Lab" "UW Virology Lab" "https://www.epicov.org/acknowledgement/73/87/EPI_ISL_14807387.json"
130915 "USA/WA-UW-22072861965/2022" "EPI_ISL_14623940" "OP348407.1" "Pavitra Roychoudhury et al" "UW Virology Lab" "UW Virology Lab" "https://www.epicov.org/acknowledgement/39/40/EPI_ISL_14623940.json"
130916 "USA/WA-UW-22072862019/2022" "EPI_ISL_14624017" "OP348483.1" "Pavitra Roychoudhury et al" "UW Virology Lab" "UW Virology Lab" "https://www.epicov.org/acknowledgement/40/17/EPI_ISL_14624017.json"
130917 "USA/WA-UW-22072862042/2022" "EPI_ISL_14624385" "OP348844.1" "Pavitra Roychoudhury et al" "UW Virology Lab" "UW Virology Lab" "https://www.epicov.org/acknowledgement/43/85/EPI_ISL_14624385.json"
130918 "USA/WA-UW-22072862188/2022" "EPI_ISL_14624006" "OP348472.1" "Pavitra Roychoudhury et al" "UW Virology Lab" "UW Virology Lab" "https://www.epicov.org/acknowledgement/40/06/EPI_ISL_14624006.json"
130919 "USA/WA-UW-22072862646/2022" "EPI_ISL_14913899" "OP412576.1" "Pavitra Roychoudhury et al" "UW Virology Lab" "UW Virology Lab" "https://www.epicov.org/acknowledgement/38/99/EPI_ISL_14913899.json"
130920 "USA/WA-UW-22072863442/2022" "EPI_ISL_14624035" "OP348501.1" "Pavitra Roychoudhury et al" "UW Virology Lab" "UW Virology Lab" "https://www.epicov.org/acknowledgement/40/35/EPI_ISL_14624035.json"
130921 "USA/WA-UW-22072863572/2022" "EPI_ISL_14624193" "OP348654.1" "Pavitra Roychoudhury et al" "UW Virology Lab" "UW Virology Lab" "https://www.epicov.org/acknowledgement/41/93/EPI_ISL_14624193.json"
130922 "USA/WA-UW-22072863954/2022" "EPI_ISL_14624180" "OP348641.1" "Pavitra Roychoudhury et al" "UW Virology Lab" "UW Virology Lab" "https://www.epicov.org/acknowledgement/41/80/EPI_ISL_14624180.json"
130923 "USA/WA-UW-22072864293/2022" "EPI_ISL_14623943" "OP348410.1" "Pavitra Roychoudhury et al" "UW Virology Lab" "UW Virology Lab" "https://www.epicov.org/acknowledgement/39/43/EPI_ISL_14623943.json"
130924 "USA/WA-UW-22072865111/2022" "EPI_ISL_14624399" "OP348858.1" "Pavitra Roychoudhury et al" "UW Virology Lab" "UW Virology Lab" "https://www.epicov.org/acknowledgement/43/99/EPI_ISL_14624399.json"
130925 "USA/WA-UW-22072865931/2022" "EPI_ISL_14623959" "OP348426.1" "Pavitra Roychoudhury et al" "UW Virology Lab" "UW Virology Lab" "https://www.epicov.org/acknowledgement/39/59/EPI_ISL_14623959.json"
130926 "USA/WA-UW-22072867799/2022" "EPI_ISL_14624095" "OP348559.1" "Pavitra Roychoudhury et al" "UW Virology Lab" "UW Virology Lab" "https://www.epicov.org/acknowledgement/40/95/EPI_ISL_14624095.json"
130927 "USA/WA-UW-22072867899/2022" "EPI_ISL_14624220" "OP348681.1" "Pavitra Roychoudhury et al" "UW Virology Lab" "UW Virology Lab" "https://www.epicov.org/acknowledgement/42/20/EPI_ISL_14624220.json"
130928 "USA/WA-UW-22072868274/2022" "EPI_ISL_14624027" "OP348493.1" "Pavitra Roychoudhury et al" "UW Virology Lab" "UW Virology Lab" "https://www.epicov.org/acknowledgement/40/27/EPI_ISL_14624027.json"
130929 "USA/WA-UW-22072868684/2022" "EPI_ISL_14624348" "OP348807.1" "Pavitra Roychoudhury et al" "UW Virology Lab" "UW Virology Lab" "https://www.epicov.org/acknowledgement/43/48/EPI_ISL_14624348.json"
130930 "USA/WA-UW-22072869323/2022" "EPI_ISL_14624092" "OP348556.1" "Pavitra Roychoudhury et al" "UW Virology Lab" "UW Virology Lab" "https://www.epicov.org/acknowledgement/40/92/EPI_ISL_14624092.json"
130931 "USA/WA-UW-22072869348/2022" "EPI_ISL_14624148" "OP348609.1" "Pavitra Roychoudhury et al" "UW Virology Lab" "UW Virology Lab" "https://www.epicov.org/acknowledgement/41/48/EPI_ISL_14624148.json"
130932 "USA/WA-UW-22072869472/2022" "EPI_ISL_14624302" "OP348763.1" "Pavitra Roychoudhury et al" "UW Virology Lab" "UW Virology Lab" "https://www.epicov.org/acknowledgement/43/02/EPI_ISL_14624302.json"
130933 "USA/WA-UW-22072869940/2022" "EPI_ISL_14624275" "OP348736.1" "Pavitra Roychoudhury et al" "UW Virology Lab" "UW Virology Lab" "https://www.epicov.org/acknowledgement/42/75/EPI_ISL_14624275.json"
130934 "USA/WA-UW-22072870020/2022" "EPI_ISL_14624259" "OP348720.1" "Pavitra Roychoudhury et al" "UW Virology Lab" "UW Virology Lab" "https://www.epicov.org/acknowledgement/42/59/EPI_ISL_14624259.json"
130935 "USA/WA-UW-22072871282/2022" "EPI_ISL_14624031" "OP348497.1" "Pavitra Roychoudhury et al" "UW Virology Lab" "UW Virology Lab" "https://www.epicov.org/acknowledgement/40/31/EPI_ISL_14624031.json"
130936 "USA/WA-UW-22072871380/2022" "EPI_ISL_14624165" "OP348626.1" "Pavitra Roychoudhury et al" "UW Virology Lab" "UW Virology Lab" "https://www.epicov.org/acknowledgement/41/65/EPI_ISL_14624165.json"
130937 "USA/WA-UW-22072871536/2022" "EPI_ISL_14624406" "OP348865.1" "Pavitra Roychoudhury et al" "UW Virology Lab" "UW Virology Lab" "https://www.epicov.org/acknowledgement/44/06/EPI_ISL_14624406.json"
130938 "USA/WA-UW-22072873011/2022" "EPI_ISL_14623937" "OP348404.1" "Pavitra Roychoudhury et al" "UW Virology Lab" "UW Virology Lab" "https://www.epicov.org/acknowledgement/39/37/EPI_ISL_14623937.json"
130939 "USA/WA-UW-22072873168/2022" "EPI_ISL_14624157" "OP348618.1" "Pavitra Roychoudhury et al" "UW Virology Lab" "UW Virology Lab" "https://www.epicov.org/acknowledgement/41/57/EPI_ISL_14624157.json"
130940 "USA/WA-UW-22072873726/2022" "EPI_ISL_14624366" "OP348825.1" "Pavitra Roychoudhury et al" "UW Virology Lab" "UW Virology Lab" "https://www.epicov.org/acknowledgement/43/66/EPI_ISL_14624366.json"
130941 "USA/WA-UW-22072874829/2022" "EPI_ISL_14624227" "OP348688.1" "Pavitra Roychoudhury et al" "UW Virology Lab" "UW Virology Lab" "https://www.epicov.org/acknowledgement/42/27/EPI_ISL_14624227.json"
130942 "USA/WA-UW-22072875123/2022" "EPI_ISL_14623982" "OP348449.1" "Pavitra Roychoudhury et al" "UW Virology Lab" "UW Virology Lab" "https://www.epicov.org/acknowledgement/39/82/EPI_ISL_14623982.json"
130943 "USA/WA-UW-22072875224/2022" "EPI_ISL_14624282" "OP348743.1" "Pavitra Roychoudhury et al" "UW Virology Lab" "UW Virology Lab" "https://www.epicov.org/acknowledgement/42/82/EPI_ISL_14624282.json"
130944 "USA/WA-UW-22072875555/2022" "EPI_ISL_14623995" "OP348461.1" "Pavitra Roychoudhury et al" "UW Virology Lab" "UW Virology Lab" "https://www.epicov.org/acknowledgement/39/95/EPI_ISL_14623995.json"
130945 "USA/WA-UW-22072875682/2022" "EPI_ISL_14624356" "OP348815.1" "Pavitra Roychoudhury et al" "UW Virology Lab" "UW Virology Lab" "https://www.epicov.org/acknowledgement/43/56/EPI_ISL_14624356.json"
130946 "USA/WA-UW-22072875934/2022" "EPI_ISL_14913893" "OP412570.1" "Pavitra Roychoudhury et al" "UW Virology Lab" "UW Virology Lab" "https://www.epicov.org/acknowledgement/38/93/EPI_ISL_14913893.json"
130947 "USA/WA-UW-22072877140/2022" "EPI_ISL_14913901" "OP412578.1" "Pavitra Roychoudhury et al" "UW Virology Lab" "UW Virology Lab" "https://www.epicov.org/acknowledgement/39/01/EPI_ISL_14913901.json"
130948 "USA/WA-UW-22072877589/2022" "EPI_ISL_14624241" "OP348702.1" "Pavitra Roychoudhury et al" "UW Virology Lab" "UW Virology Lab" "https://www.epicov.org/acknowledgement/42/41/EPI_ISL_14624241.json"
130949 "USA/WA-UW-22072878087/2022" "EPI_ISL_14623986" "OP348452.1" "Pavitra Roychoudhury et al" "UW Virology Lab" "UW Virology Lab" "https://www.epicov.org/acknowledgement/39/86/EPI_ISL_14623986.json"
130950 "USA/WA-UW-22072878088/2022" "EPI_ISL_14623893" "OP348361.1" "Pavitra Roychoudhury et al" "UW Virology Lab" "UW Virology Lab" "https://www.epicov.org/acknowledgement/38/93/EPI_ISL_14623893.json"
130951 "USA/WA-UW-22072879256/2022" "EPI_ISL_14624094" "OP348558.1" "Pavitra Roychoudhury et al" "UW Virology Lab" "UW Virology Lab" "https://www.epicov.org/acknowledgement/40/94/EPI_ISL_14624094.json"
130952 "USA/WA-UW-22072879280/2022" "EPI_ISL_14624131" "OP348593.1" "Pavitra Roychoudhury et al" "UW Virology Lab" "UW Virology Lab" "https://www.epicov.org/acknowledgement/41/31/EPI_ISL_14624131.json"
130953 "USA/WA-UW-22072879324/2022" "EPI_ISL_14623902" "OP348370.1" "Pavitra Roychoudhury et al" "UW Virology Lab" "UW Virology Lab" "https://www.epicov.org/acknowledgement/39/02/EPI_ISL_14623902.json"
130954 "USA/WA-UW-22072879815/2022" "EPI_ISL_14624404" "OP348863.1" "Pavitra Roychoudhury et al" "UW Virology Lab" "UW Virology Lab" "https://www.epicov.org/acknowledgement/44/04/EPI_ISL_14624404.json"
130955 "USA/WA-UW-22072880340/2022" "EPI_ISL_14624320" "OP348780.1" "Pavitra Roychoudhury et al" "UW Virology Lab" "UW Virology Lab" "https://www.epicov.org/acknowledgement/43/20/EPI_ISL_14624320.json"
130956 "USA/WA-UW-22072880383/2022" "EPI_ISL_14623918" "OP348386.1" "Pavitra Roychoudhury et al" "UW Virology Lab" "UW Virology Lab" "https://www.epicov.org/acknowledgement/39/18/EPI_ISL_14623918.json"
130957 "USA/WA-UW-22072880782/2022" "EPI_ISL_14624186" "OP348647.1" "Pavitra Roychoudhury et al" "UW Virology Lab" "UW Virology Lab" "https://www.epicov.org/acknowledgement/41/86/EPI_ISL_14624186.json"
130958 "USA/WA-UW-22072880862/2022" "EPI_ISL_14624020" "OP348486.1" "Pavitra Roychoudhury et al" "UW Virology Lab" "UW Virology Lab" "https://www.epicov.org/acknowledgement/40/20/EPI_ISL_14624020.json"
130959 "USA/WA-UW-22072881355/2022" "EPI_ISL_14624390" "OP348849.1" "Pavitra Roychoudhury et al" "UW Virology Lab" "UW Virology Lab" "https://www.epicov.org/acknowledgement/43/90/EPI_ISL_14624390.json"
130960 "USA/WA-UW-22072882221/2022" "EPI_ISL_14623976" "OP348443.1" "Pavitra Roychoudhury et al" "UW Virology Lab" "UW Virology Lab" "https://www.epicov.org/acknowledgement/39/76/EPI_ISL_14623976.json"
130961 "USA/WA-UW-22072883103/2022" "EPI_ISL_14624003" "OP348469.1" "Pavitra Roychoudhury et al" "UW Virology Lab" "UW Virology Lab" "https://www.epicov.org/acknowledgement/40/03/EPI_ISL_14624003.json"
130962 "USA/WA-UW-22072883744/2022" "EPI_ISL_14913896" "OP412573.1" "Pavitra Roychoudhury et al" "UW Virology Lab" "UW Virology Lab" "https://www.epicov.org/acknowledgement/38/96/EPI_ISL_14913896.json"
130963 "USA/WA-UW-22072884718/2022" "EPI_ISL_14624043" "OP348508.1" "Pavitra Roychoudhury et al" "UW Virology Lab" "UW Virology Lab" "https://www.epicov.org/acknowledgement/40/43/EPI_ISL_14624043.json"
130964 "USA/WA-UW-22072885172/2022" "EPI_ISL_14624307" "OP348768.1" "Pavitra Roychoudhury et al" "UW Virology Lab" "UW Virology Lab" "https://www.epicov.org/acknowledgement/43/07/EPI_ISL_14624307.json"
130965 "USA/WA-UW-22072887281/2022" "EPI_ISL_14623971" "OP348438.1" "Pavitra Roychoudhury et al" "UW Virology Lab" "UW Virology Lab" "https://www.epicov.org/acknowledgement/39/71/EPI_ISL_14623971.json"
130966 "USA/WA-UW-22072888074/2022" "EPI_ISL_14624120" "OP348582.1" "Pavitra Roychoudhury et al" "UW Virology Lab" "UW Virology Lab" "https://www.epicov.org/acknowledgement/41/20/EPI_ISL_14624120.json"
130967 "USA/WA-UW-22072888884/2022" "EPI_ISL_14624364" "OP348823.1" "Pavitra Roychoudhury et al" "UW Virology Lab" "UW Virology Lab" "https://www.epicov.org/acknowledgement/43/64/EPI_ISL_14624364.json"
130968 "USA/WA-UW-22072889262/2022" "EPI_ISL_14624338" "OP348797.1" "Pavitra Roychoudhury et al" "UW Virology Lab" "UW Virology Lab" "https://www.epicov.org/acknowledgement/43/38/EPI_ISL_14624338.json"
130969 "USA/WA-UW-22072890233/2022" "EPI_ISL_14623925" "OP348392.1" "Pavitra Roychoudhury et al" "UW Virology Lab" "UW Virology Lab" "https://www.epicov.org/acknowledgement/39/25/EPI_ISL_14623925.json"
130970 "USA/WA-UW-22072890495/2022" "EPI_ISL_14624021" "OP348487.1" "Pavitra Roychoudhury et al" "UW Virology Lab" "UW Virology Lab" "https://www.epicov.org/acknowledgement/40/21/EPI_ISL_14624021.json"
130971 "USA/WA-UW-22072890526/2022" "EPI_ISL_14624211" "OP348672.1" "Pavitra Roychoudhury et al" "UW Virology Lab" "UW Virology Lab" "https://www.epicov.org/acknowledgement/42/11/EPI_ISL_14624211.json"
130972 "USA/WA-UW-22072892056/2022" "EPI_ISL_14624214" "OP348675.1" "Pavitra Roychoudhury et al" "UW Virology Lab" "UW Virology Lab" "https://www.epicov.org/acknowledgement/42/14/EPI_ISL_14624214.json"
130973 "USA/WA-UW-22072892635/2022" "EPI_ISL_14624301" "OP348762.1" "Pavitra Roychoudhury et al" "UW Virology Lab" "UW Virology Lab" "https://www.epicov.org/acknowledgement/43/01/EPI_ISL_14624301.json"
130974 "USA/WA-UW-22072892696/2022" "EPI_ISL_14624393" "OP348852.1" "Pavitra Roychoudhury et al" "UW Virology Lab" "UW Virology Lab" "https://www.epicov.org/acknowledgement/43/93/EPI_ISL_14624393.json"
130975 "USA/WA-UW-22072893481/2022" "EPI_ISL_14624174" "OP348635.1" "Pavitra Roychoudhury et al" "UW Virology Lab" "UW Virology Lab" "https://www.epicov.org/acknowledgement/41/74/EPI_ISL_14624174.json"
130976 "USA/WA-UW-22072893651/2022" "EPI_ISL_14624244" "OP348705.1" "Pavitra Roychoudhury et al" "UW Virology Lab" "UW Virology Lab" "https://www.epicov.org/acknowledgement/42/44/EPI_ISL_14624244.json"
130977 "USA/WA-UW-22072894445/2022" "EPI_ISL_14623907" "OP348375.1" "Pavitra Roychoudhury et al" "UW Virology Lab" "UW Virology Lab" "https://www.epicov.org/acknowledgement/39/07/EPI_ISL_14623907.json"
130978 "USA/WA-UW-22072894789/2022" "EPI_ISL_14624288" "OP348749.1" "Pavitra Roychoudhury et al" "UW Virology Lab" "UW Virology Lab" "https://www.epicov.org/acknowledgement/42/88/EPI_ISL_14624288.json"
130979 "USA/WA-UW-22072895952/2022" "EPI_ISL_14913905" "OP412582.1" "Pavitra Roychoudhury et al" "UW Virology Lab" "UW Virology Lab" "https://www.epicov.org/acknowledgement/39/05/EPI_ISL_14913905.json"
130980 "USA/WA-UW-22072896366/2022" "EPI_ISL_14624026" "OP348492.1" "Pavitra Roychoudhury et al" "UW Virology Lab" "UW Virology Lab" "https://www.epicov.org/acknowledgement/40/26/EPI_ISL_14624026.json"
130981 "USA/WA-UW-22072898128/2022" "EPI_ISL_14624001" "OP348467.1" "Pavitra Roychoudhury et al" "UW Virology Lab" "UW Virology Lab" "https://www.epicov.org/acknowledgement/40/01/EPI_ISL_14624001.json"
130982 "USA/WA-UW-22072898178/2022" "EPI_ISL_14623919" "OP348387.1" "Pavitra Roychoudhury et al" "UW Virology Lab" "UW Virology Lab" "https://www.epicov.org/acknowledgement/39/19/EPI_ISL_14623919.json"
130983 "USA/WA-UW-22072898346/2022" "EPI_ISL_14624048" "OP348513.1" "Pavitra Roychoudhury et al" "UW Virology Lab" "UW Virology Lab" "https://www.epicov.org/acknowledgement/40/48/EPI_ISL_14624048.json"
130984 "USA/WA-UW-22072898565/2022" "EPI_ISL_14624023" "OP348489.1" "Pavitra Roychoudhury et al" "UW Virology Lab" "UW Virology Lab" "https://www.epicov.org/acknowledgement/40/23/EPI_ISL_14624023.json"
130985 "USA/WA-UW-22072899020/2022" "EPI_ISL_14624347" "OP348806.1" "Pavitra Roychoudhury et al" "UW Virology Lab" "UW Virology Lab" "https://www.epicov.org/acknowledgement/43/47/EPI_ISL_14624347.json"
130986 "USA/WA-UW-22072899180/2022" "EPI_ISL_14624011" "OP348477.1" "Pavitra Roychoudhury et al" "UW Virology Lab" "UW Virology Lab" "https://www.epicov.org/acknowledgement/40/11/EPI_ISL_14624011.json"
130987 "USA/WA-UW-22072899188/2022" "EPI_ISL_14624119" "OP348581.1" "Pavitra Roychoudhury et al" "UW Virology Lab" "UW Virology Lab" "https://www.epicov.org/acknowledgement/41/19/EPI_ISL_14624119.json"
130988 "USA/WA-UW-22072961239/2022" "EPI_ISL_14624099" "OP348563.1" "Pavitra Roychoudhury et al" "UW Virology Lab" "UW Virology Lab" "https://www.epicov.org/acknowledgement/40/99/EPI_ISL_14624099.json"
130989 "USA/WA-UW-22072981017/2022" "EPI_ISL_14624100" "OP348564.1" "Pavitra Roychoudhury et al" "UW Virology Lab" "UW Virology Lab" "https://www.epicov.org/acknowledgement/41/00/EPI_ISL_14624100.json"
130990 "USA/WA-UW-22073029213/2022" "EPI_ISL_15016946" "OP457744.1" "Pavitra Roychoudhury et al" "UW Virology Lab" "UW Virology Lab" "https://www.epicov.org/acknowledgement/69/46/EPI_ISL_15016946.json"
130991 "USA/WA-UW-22077/2020" "EPI_ISL_570622" "?" "Pavitra Roychoudhury et al" "UW Virology Lab" "UW Virology Lab" "https://www.epicov.org/acknowledgement/06/22/EPI_ISL_570622.json"
130992 "USA/WA-UW-2208/2020" "EPI_ISL_426112" "MT345865.1" "Pavitra Roychoudhury et al" "UW Virology Lab" "UW Virology Lab" "https://www.epicov.org/acknowledgement/61/12/EPI_ISL_426112.json"
130993 "USA/WA-UW-22080/2020" "EPI_ISL_570623" "?" "Pavitra Roychoudhury et al" "UW Virology Lab" "UW Virology Lab" "https://www.epicov.org/acknowledgement/06/23/EPI_ISL_570623.json"
130994 "USA/WA-UW-22080103809/2022" "EPI_ISL_14624127" "OP348589.1" "Pavitra Roychoudhury et al" "UW Virology Lab" "UW Virology Lab" "https://www.epicov.org/acknowledgement/41/27/EPI_ISL_14624127.json"
130995 "USA/WA-UW-22080105207/2022" "EPI_ISL_14624341" "OP348800.1" "Pavitra Roychoudhury et al" "UW Virology Lab" "UW Virology Lab" "https://www.epicov.org/acknowledgement/43/41/EPI_ISL_14624341.json"
130996 "USA/WA-UW-22080109130/2022" "EPI_ISL_14624294" "OP348755.1" "Pavitra Roychoudhury et al" "UW Virology Lab" "UW Virology Lab" "https://www.epicov.org/acknowledgement/42/94/EPI_ISL_14624294.json"
130997 "USA/WA-UW-22080111152/2022" "EPI_ISL_14623617" "OP348245.1" "Pavitra Roychoudhury et al" "UW Virology Lab" "UW Virology Lab" "https://www.epicov.org/acknowledgement/36/17/EPI_ISL_14623617.json"
130998 "USA/WA-UW-22080124677/2022" "EPI_ISL_14624068" "OP348533.1" "Pavitra Roychoudhury et al" "UW Virology Lab" "UW Virology Lab" "https://www.epicov.org/acknowledgement/40/68/EPI_ISL_14624068.json"
130999 "USA/WA-UW-22080130001/2022" "EPI_ISL_14623615" "OP348243.1" "Pavitra Roychoudhury et al" "UW Virology Lab" "UW Virology Lab" "https://www.epicov.org/acknowledgement/36/15/EPI_ISL_14623615.json"
131000 "USA/WA-UW-22080135022/2022" "EPI_ISL_14624407" "OP348866.1" "Pavitra Roychoudhury et al" "UW Virology Lab" "UW Virology Lab" "https://www.epicov.org/acknowledgement/44/07/EPI_ISL_14624407.json"
131001 "USA/WA-UW-22080144478/2022" "EPI_ISL_14624298" "OP348759.1" "Pavitra Roychoudhury et al" "UW Virology Lab" "UW Virology Lab" "https://www.epicov.org/acknowledgement/42/98/EPI_ISL_14624298.json"
131002 "USA/WA-UW-22080146852/2022" "EPI_ISL_14624181" "OP348642.1" "Pavitra Roychoudhury et al" "UW Virology Lab" "UW Virology Lab" "https://www.epicov.org/acknowledgement/41/81/EPI_ISL_14624181.json"
131003 "USA/WA-UW-22080157209/2022" "EPI_ISL_14624143" "OP348604.1" "Pavitra Roychoudhury et al" "UW Virology Lab" "UW Virology Lab" "https://www.epicov.org/acknowledgement/41/43/EPI_ISL_14624143.json"
131004 "USA/WA-UW-22080159950/2022" "EPI_ISL_14624216" "OP348677.1" "Pavitra Roychoudhury et al" "UW Virology Lab" "UW Virology Lab" "https://www.epicov.org/acknowledgement/42/16/EPI_ISL_14624216.json"
131005 "USA/WA-UW-22080160128/2022" "EPI_ISL_14624408" "OP348867.1" "Pavitra Roychoudhury et al" "UW Virology Lab" "UW Virology Lab" "https://www.epicov.org/acknowledgement/44/08/EPI_ISL_14624408.json"
131006 "USA/WA-UW-22080167575/2022" "EPI_ISL_15016947" "OP457745.1" "Pavitra Roychoudhury et al" "UW Virology Lab" "UW Virology Lab" "https://www.epicov.org/acknowledgement/69/47/EPI_ISL_15016947.json"
131007 "USA/WA-UW-22080169605/2022" "EPI_ISL_14623616" "OP348244.1" "Pavitra Roychoudhury et al" "UW Virology Lab" "UW Virology Lab" "https://www.epicov.org/acknowledgement/36/16/EPI_ISL_14623616.json"
131008 "USA/WA-UW-22080178013/2022" "EPI_ISL_14478649" "OP225827.1" "Pavitra Roychoudhury et al" "UW Virology Lab" "UW Virology Lab" "https://www.epicov.org/acknowledgement/86/49/EPI_ISL_14478649.json"
131009 "USA/WA-UW-22080181377/2022" "EPI_ISL_14623998" "OP348464.1" "Pavitra Roychoudhury et al" "UW Virology Lab" "UW Virology Lab" "https://www.epicov.org/acknowledgement/39/98/EPI_ISL_14623998.json"
131010 "USA/WA-UW-22080189454/2022" "EPI_ISL_14623614" "OP348242.1" "Pavitra Roychoudhury et al" "UW Virology Lab" "UW Virology Lab" "https://www.epicov.org/acknowledgement/36/14/EPI_ISL_14623614.json"
131011 "USA/WA-UW-22080189972/2022" "EPI_ISL_14624397" "OP348856.1" "Pavitra Roychoudhury et al" "UW Virology Lab" "UW Virology Lab" "https://www.epicov.org/acknowledgement/43/97/EPI_ISL_14624397.json"
131012 "USA/WA-UW-22080190492/2022" "EPI_ISL_15016948" "OP457746.1" "Pavitra Roychoudhury et al" "UW Virology Lab" "UW Virology Lab" "https://www.epicov.org/acknowledgement/69/48/EPI_ISL_15016948.json"
131013 "USA/WA-UW-22080195045/2022" "EPI_ISL_14624358" "OP348817.1" "Pavitra Roychoudhury et al" "UW Virology Lab" "UW Virology Lab" "https://www.epicov.org/acknowledgement/43/58/EPI_ISL_14624358.json"
131014 "USA/WA-UW-22080200543/2022" "EPI_ISL_14624367" "OP348826.1" "Pavitra Roychoudhury et al" "UW Virology Lab" "UW Virology Lab" "https://www.epicov.org/acknowledgement/43/67/EPI_ISL_14624367.json"
131015 "USA/WA-UW-22080200603/2022" "EPI_ISL_14624331" "OP348790.1" "Pavitra Roychoudhury et al" "UW Virology Lab" "UW Virology Lab" "https://www.epicov.org/acknowledgement/43/31/EPI_ISL_14624331.json"
131016 "USA/WA-UW-22080202751/2022" "EPI_ISL_14624205" "OP348666.1" "Pavitra Roychoudhury et al" "UW Virology Lab" "UW Virology Lab" "https://www.epicov.org/acknowledgement/42/05/EPI_ISL_14624205.json"
131017 "USA/WA-UW-22080203041/2022" "EPI_ISL_14624233" "OP348694.1" "Pavitra Roychoudhury et al" "UW Virology Lab" "UW Virology Lab" "https://www.epicov.org/acknowledgement/42/33/EPI_ISL_14624233.json"
131018 "USA/WA-UW-22080203320/2022" "EPI_ISL_14807607" "OP363413.1" "Pavitra Roychoudhury et al" "UW Virology Lab" "UW Virology Lab" "https://www.epicov.org/acknowledgement/76/07/EPI_ISL_14807607.json"
131019 "USA/WA-UW-22080203391/2022" "EPI_ISL_14624164" "OP348625.1" "Pavitra Roychoudhury et al" "UW Virology Lab" "UW Virology Lab" "https://www.epicov.org/acknowledgement/41/64/EPI_ISL_14624164.json"
131020 "USA/WA-UW-22080204818/2022" "EPI_ISL_14624273" "OP348734.1" "Pavitra Roychoudhury et al" "UW Virology Lab" "UW Virology Lab" "https://www.epicov.org/acknowledgement/42/73/EPI_ISL_14624273.json"
131021 "USA/WA-UW-22080204882/2022" "EPI_ISL_14624243" "OP348704.1" "Pavitra Roychoudhury et al" "UW Virology Lab" "UW Virology Lab" "https://www.epicov.org/acknowledgement/42/43/EPI_ISL_14624243.json"
131022 "USA/WA-UW-22080205048/2022" "EPI_ISL_14624354" "OP348813.1" "Pavitra Roychoudhury et al" "UW Virology Lab" "UW Virology Lab" "https://www.epicov.org/acknowledgement/43/54/EPI_ISL_14624354.json"
131023 "USA/WA-UW-22080206272/2022" "EPI_ISL_14624242" "OP348703.1" "Pavitra Roychoudhury et al" "UW Virology Lab" "UW Virology Lab" "https://www.epicov.org/acknowledgement/42/42/EPI_ISL_14624242.json"
131024 "USA/WA-UW-22080206359/2022" "EPI_ISL_14624325" "OP348785.1" "Pavitra Roychoudhury et al" "UW Virology Lab" "UW Virology Lab" "https://www.epicov.org/acknowledgement/43/25/EPI_ISL_14624325.json"
131025 "USA/WA-UW-22080206413/2022" "EPI_ISL_14624317" "OP348778.1" "Pavitra Roychoudhury et al" "UW Virology Lab" "UW Virology Lab" "https://www.epicov.org/acknowledgement/43/17/EPI_ISL_14624317.json"
131026 "USA/WA-UW-22080207451/2022" "EPI_ISL_14624387" "OP348846.1" "Pavitra Roychoudhury et al" "UW Virology Lab" "UW Virology Lab" "https://www.epicov.org/acknowledgement/43/87/EPI_ISL_14624387.json"
131027 "USA/WA-UW-22080207503/2022" "EPI_ISL_14624139" "OP348601.1" "Pavitra Roychoudhury et al" "UW Virology Lab" "UW Virology Lab" "https://www.epicov.org/acknowledgement/41/39/EPI_ISL_14624139.json"
131028 "USA/WA-UW-22080207559/2022" "EPI_ISL_14624319" "OP348779.1" "Pavitra Roychoudhury et al" "UW Virology Lab" "UW Virology Lab" "https://www.epicov.org/acknowledgement/43/19/EPI_ISL_14624319.json"
131029 "USA/WA-UW-22080207710/2022" "EPI_ISL_14624079" "OP348543.1" "Pavitra Roychoudhury et al" "UW Virology Lab" "UW Virology Lab" "https://www.epicov.org/acknowledgement/40/79/EPI_ISL_14624079.json"
131030 "USA/WA-UW-22080208096/2022" "EPI_ISL_14623887" "OP348355.1" "Pavitra Roychoudhury et al" "UW Virology Lab" "UW Virology Lab" "https://www.epicov.org/acknowledgement/38/87/EPI_ISL_14623887.json"
131031 "USA/WA-UW-22080208630/2022" "EPI_ISL_14624169" "OP348630.1" "Pavitra Roychoudhury et al" "UW Virology Lab" "UW Virology Lab" "https://www.epicov.org/acknowledgement/41/69/EPI_ISL_14624169.json"
131032 "USA/WA-UW-22080209124/2022" "EPI_ISL_14624272" "OP348733.1" "Pavitra Roychoudhury et al" "UW Virology Lab" "UW Virology Lab" "https://www.epicov.org/acknowledgement/42/72/EPI_ISL_14624272.json"
131033 "USA/WA-UW-22080209680/2022" "EPI_ISL_14807606" "OP363412.1" "Pavitra Roychoudhury et al" "UW Virology Lab" "UW Virology Lab" "https://www.epicov.org/acknowledgement/76/06/EPI_ISL_14807606.json"
131034 "USA/WA-UW-22080210680/2022" "EPI_ISL_14624351" "OP348810.1" "Pavitra Roychoudhury et al" "UW Virology Lab" "UW Virology Lab" "https://www.epicov.org/acknowledgement/43/51/EPI_ISL_14624351.json"
131035 "USA/WA-UW-22080211628/2022" "EPI_ISL_14624184" "OP348645.1" "Pavitra Roychoudhury et al" "UW Virology Lab" "UW Virology Lab" "https://www.epicov.org/acknowledgement/41/84/EPI_ISL_14624184.json"
131036 "USA/WA-UW-22080212684/2022" "EPI_ISL_14624345" "OP348804.1" "Pavitra Roychoudhury et al" "UW Virology Lab" "UW Virology Lab" "https://www.epicov.org/acknowledgement/43/45/EPI_ISL_14624345.json"
131037 "USA/WA-UW-22080213353/2022" "EPI_ISL_14624328" "OP348788.1" "Pavitra Roychoudhury et al" "UW Virology Lab" "UW Virology Lab" "https://www.epicov.org/acknowledgement/43/28/EPI_ISL_14624328.json"
131038 "USA/WA-UW-22080214473/2022" "EPI_ISL_14624333" "OP348792.1" "Pavitra Roychoudhury et al" "UW Virology Lab" "UW Virology Lab" "https://www.epicov.org/acknowledgement/43/33/EPI_ISL_14624333.json"
131039 "USA/WA-UW-22080214937/2022" "EPI_ISL_14624398" "OP348857.1" "Pavitra Roychoudhury et al" "UW Virology Lab" "UW Virology Lab" "https://www.epicov.org/acknowledgement/43/98/EPI_ISL_14624398.json"
131040 "USA/WA-UW-22080217615/2022" "EPI_ISL_14624166" "OP348627.1" "Pavitra Roychoudhury et al" "UW Virology Lab" "UW Virology Lab" "https://www.epicov.org/acknowledgement/41/66/EPI_ISL_14624166.json"
131041 "USA/WA-UW-22080218253/2022" "EPI_ISL_14624128" "OP348590.1" "Pavitra Roychoudhury et al" "UW Virology Lab" "UW Virology Lab" "https://www.epicov.org/acknowledgement/41/28/EPI_ISL_14624128.json"
131042 "USA/WA-UW-22080218544/2022" "EPI_ISL_14624361" "OP348820.1" "Pavitra Roychoudhury et al" "UW Virology Lab" "UW Virology Lab" "https://www.epicov.org/acknowledgement/43/61/EPI_ISL_14624361.json"
131043 "USA/WA-UW-22080223599/2022" "EPI_ISL_14624145" "OP348606.1" "Pavitra Roychoudhury et al" "UW Virology Lab" "UW Virology Lab" "https://www.epicov.org/acknowledgement/41/45/EPI_ISL_14624145.json"
131044 "USA/WA-UW-22080223726/2022" "EPI_ISL_14624379" "OP348838.1" "Pavitra Roychoudhury et al" "UW Virology Lab" "UW Virology Lab" "https://www.epicov.org/acknowledgement/43/79/EPI_ISL_14624379.json"
131045 "USA/WA-UW-22080224113/2022" "EPI_ISL_14624140" "OP348602.1" "Pavitra Roychoudhury et al" "UW Virology Lab" "UW Virology Lab" "https://www.epicov.org/acknowledgement/41/40/EPI_ISL_14624140.json"
131046 "USA/WA-UW-22080224227/2022" "EPI_ISL_14624187" "OP348648.1" "Pavitra Roychoudhury et al" "UW Virology Lab" "UW Virology Lab" "https://www.epicov.org/acknowledgement/41/87/EPI_ISL_14624187.json"
131047 "USA/WA-UW-22080224477/2022" "EPI_ISL_14623903" "OP348371.1" "Pavitra Roychoudhury et al" "UW Virology Lab" "UW Virology Lab" "https://www.epicov.org/acknowledgement/39/03/EPI_ISL_14623903.json"
131048 "USA/WA-UW-22080224720/2022" "EPI_ISL_14624118" "OP348580.1" "Pavitra Roychoudhury et al" "UW Virology Lab" "UW Virology Lab" "https://www.epicov.org/acknowledgement/41/18/EPI_ISL_14624118.json"
131049 "USA/WA-UW-22080225555/2022" "EPI_ISL_14624392" "OP348851.1" "Pavitra Roychoudhury et al" "UW Virology Lab" "UW Virology Lab" "https://www.epicov.org/acknowledgement/43/92/EPI_ISL_14624392.json"
131050 "USA/WA-UW-22080225986/2022" "EPI_ISL_14624352" "OP348811.1" "Pavitra Roychoudhury et al" "UW Virology Lab" "UW Virology Lab" "https://www.epicov.org/acknowledgement/43/52/EPI_ISL_14624352.json"
131051 "USA/WA-UW-22080226057/2022" "EPI_ISL_14623920" "?" "Pavitra Roychoudhury et al" "UW Virology Lab" "UW Virology Lab" "https://www.epicov.org/acknowledgement/39/20/EPI_ISL_14623920.json"
131052 "USA/WA-UW-22080226688/2022" "EPI_ISL_14624146" "OP348607.1" "Pavitra Roychoudhury et al" "UW Virology Lab" "UW Virology Lab" "https://www.epicov.org/acknowledgement/41/46/EPI_ISL_14624146.json"
131053 "USA/WA-UW-22080227359/2022" "EPI_ISL_14624268" "OP348729.1" "Pavitra Roychoudhury et al" "UW Virology Lab" "UW Virology Lab" "https://www.epicov.org/acknowledgement/42/68/EPI_ISL_14624268.json"
131054 "USA/WA-UW-22080227424/2022" "EPI_ISL_14624304" "OP348765.1" "Pavitra Roychoudhury et al" "UW Virology Lab" "UW Virology Lab" "https://www.epicov.org/acknowledgement/43/04/EPI_ISL_14624304.json"
131055 "USA/WA-UW-22080227964/2022" "EPI_ISL_14624188" "OP348649.1" "Pavitra Roychoudhury et al" "UW Virology Lab" "UW Virology Lab" "https://www.epicov.org/acknowledgement/41/88/EPI_ISL_14624188.json"
131056 "USA/WA-UW-22080229198/2022" "EPI_ISL_14624290" "OP348751.1" "Pavitra Roychoudhury et al" "UW Virology Lab" "UW Virology Lab" "https://www.epicov.org/acknowledgement/42/90/EPI_ISL_14624290.json"
131057 "USA/WA-UW-22080229535/2022" "EPI_ISL_14624222" "OP348683.1" "Pavitra Roychoudhury et al" "UW Virology Lab" "UW Virology Lab" "https://www.epicov.org/acknowledgement/42/22/EPI_ISL_14624222.json"
131058 "USA/WA-UW-22080229552/2022" "EPI_ISL_14624175" "OP348636.1" "Pavitra Roychoudhury et al" "UW Virology Lab" "UW Virology Lab" "https://www.epicov.org/acknowledgement/41/75/EPI_ISL_14624175.json"
131059 "USA/WA-UW-22080230288/2022" "EPI_ISL_14624336" "OP348795.1" "Pavitra Roychoudhury et al" "UW Virology Lab" "UW Virology Lab" "https://www.epicov.org/acknowledgement/43/36/EPI_ISL_14624336.json"
131060 "USA/WA-UW-22080230908/2022" "EPI_ISL_14624375" "OP348834.1" "Pavitra Roychoudhury et al" "UW Virology Lab" "UW Virology Lab" "https://www.epicov.org/acknowledgement/43/75/EPI_ISL_14624375.json"
131061 "USA/WA-UW-22080231492/2022" "EPI_ISL_14623917" "OP348385.1" "Pavitra Roychoudhury et al" "UW Virology Lab" "UW Virology Lab" "https://www.epicov.org/acknowledgement/39/17/EPI_ISL_14623917.json"
131062 "USA/WA-UW-22080232942/2022" "EPI_ISL_14624327" "OP348787.1" "Pavitra Roychoudhury et al" "UW Virology Lab" "UW Virology Lab" "https://www.epicov.org/acknowledgement/43/27/EPI_ISL_14624327.json"
131063 "USA/WA-UW-22080233094/2022" "EPI_ISL_14624111" "OP348573.1" "Pavitra Roychoudhury et al" "UW Virology Lab" "UW Virology Lab" "https://www.epicov.org/acknowledgement/41/11/EPI_ISL_14624111.json"
131064 "USA/WA-UW-22080233360/2022" "EPI_ISL_14624295" "OP348756.1" "Pavitra Roychoudhury et al" "UW Virology Lab" "UW Virology Lab" "https://www.epicov.org/acknowledgement/42/95/EPI_ISL_14624295.json"
131065 "USA/WA-UW-22080234852/2022" "EPI_ISL_14624207" "OP348668.1" "Pavitra Roychoudhury et al" "UW Virology Lab" "UW Virology Lab" "https://www.epicov.org/acknowledgement/42/07/EPI_ISL_14624207.json"
131066 "USA/WA-UW-22080236985/2022" "EPI_ISL_14913903" "OP412580.1" "Pavitra Roychoudhury et al" "UW Virology Lab" "UW Virology Lab" "https://www.epicov.org/acknowledgement/39/03/EPI_ISL_14913903.json"
131067 "USA/WA-UW-22080237217/2022" "EPI_ISL_14624050" "OP348515.1" "Pavitra Roychoudhury et al" "UW Virology Lab" "UW Virology Lab" "https://www.epicov.org/acknowledgement/40/50/EPI_ISL_14624050.json"
131068 "USA/WA-UW-22080237652/2022" "EPI_ISL_14624376" "OP348835.1" "Pavitra Roychoudhury et al" "UW Virology Lab" "UW Virology Lab" "https://www.epicov.org/acknowledgement/43/76/EPI_ISL_14624376.json"
131069 "USA/WA-UW-22080237746/2022" "EPI_ISL_14624380" "OP348839.1" "Pavitra Roychoudhury et al" "UW Virology Lab" "UW Virology Lab" "https://www.epicov.org/acknowledgement/43/80/EPI_ISL_14624380.json"
131070 "USA/WA-UW-22080238651/2022" "EPI_ISL_14624377" "OP348836.1" "Pavitra Roychoudhury et al" "UW Virology Lab" "UW Virology Lab" "https://www.epicov.org/acknowledgement/43/77/EPI_ISL_14624377.json"
131071 "USA/WA-UW-22080239615/2022" "EPI_ISL_14624121" "OP348583.1" "Pavitra Roychoudhury et al" "UW Virology Lab" "UW Virology Lab" "https://www.epicov.org/acknowledgement/41/21/EPI_ISL_14624121.json"
131072 "USA/WA-UW-22080239810/2022" "EPI_ISL_14624395" "OP348854.1" "Pavitra Roychoudhury et al" "UW Virology Lab" "UW Virology Lab" "https://www.epicov.org/acknowledgement/43/95/EPI_ISL_14624395.json"
131073 "USA/WA-UW-22080240507/2022" "EPI_ISL_14624154" "OP348615.1" "Pavitra Roychoudhury et al" "UW Virology Lab" "UW Virology Lab" "https://www.epicov.org/acknowledgement/41/54/EPI_ISL_14624154.json"
131074 "USA/WA-UW-22080240830/2022" "EPI_ISL_14624162" "OP348623.1" "Pavitra Roychoudhury et al" "UW Virology Lab" "UW Virology Lab" "https://www.epicov.org/acknowledgement/41/62/EPI_ISL_14624162.json"
131075 "USA/WA-UW-22080241040/2022" "EPI_ISL_14624312" "OP348773.1" "Pavitra Roychoudhury et al" "UW Virology Lab" "UW Virology Lab" "https://www.epicov.org/acknowledgement/43/12/EPI_ISL_14624312.json"
131076 "USA/WA-UW-22080242496/2022" "EPI_ISL_14623946" "OP348413.1" "Pavitra Roychoudhury et al" "UW Virology Lab" "UW Virology Lab" "https://www.epicov.org/acknowledgement/39/46/EPI_ISL_14623946.json"
131077 "USA/WA-UW-22080242583/2022" "EPI_ISL_14624378" "OP348837.1" "Pavitra Roychoudhury et al" "UW Virology Lab" "UW Virology Lab" "https://www.epicov.org/acknowledgement/43/78/EPI_ISL_14624378.json"
131078 "USA/WA-UW-22080242858/2022" "EPI_ISL_14623942" "OP348409.1" "Pavitra Roychoudhury et al" "UW Virology Lab" "UW Virology Lab" "https://www.epicov.org/acknowledgement/39/42/EPI_ISL_14623942.json"
131079 "USA/WA-UW-22080243118/2022" "EPI_ISL_14624291" "OP348752.1" "Pavitra Roychoudhury et al" "UW Virology Lab" "UW Virology Lab" "https://www.epicov.org/acknowledgement/42/91/EPI_ISL_14624291.json"
131080 "USA/WA-UW-22080243143/2022" "EPI_ISL_14623954" "OP348421.1" "Pavitra Roychoudhury et al" "UW Virology Lab" "UW Virology Lab" "https://www.epicov.org/acknowledgement/39/54/EPI_ISL_14623954.json"
131081 "USA/WA-UW-22080243486/2022" "EPI_ISL_14624133" "OP348595.1" "Pavitra Roychoudhury et al" "UW Virology Lab" "UW Virology Lab" "https://www.epicov.org/acknowledgement/41/33/EPI_ISL_14624133.json"
131082 "USA/WA-UW-22080243701/2022" "EPI_ISL_14624299" "OP348760.1" "Pavitra Roychoudhury et al" "UW Virology Lab" "UW Virology Lab" "https://www.epicov.org/acknowledgement/42/99/EPI_ISL_14624299.json"
131083 "USA/WA-UW-22080243837/2022" "EPI_ISL_14624176" "OP348637.1" "Pavitra Roychoudhury et al" "UW Virology Lab" "UW Virology Lab" "https://www.epicov.org/acknowledgement/41/76/EPI_ISL_14624176.json"
131084 "USA/WA-UW-22080245271/2022" "EPI_ISL_14624059" "OP348524.1" "Pavitra Roychoudhury et al" "UW Virology Lab" "UW Virology Lab" "https://www.epicov.org/acknowledgement/40/59/EPI_ISL_14624059.json"
131085 "USA/WA-UW-22080245979/2022" "EPI_ISL_14624386" "OP348845.1" "Pavitra Roychoudhury et al" "UW Virology Lab" "UW Virology Lab" "https://www.epicov.org/acknowledgement/43/86/EPI_ISL_14624386.json"
131086 "USA/WA-UW-22080246262/2022" "EPI_ISL_14624198" "OP348659.1" "Pavitra Roychoudhury et al" "UW Virology Lab" "UW Virology Lab" "https://www.epicov.org/acknowledgement/41/98/EPI_ISL_14624198.json"
131087 "USA/WA-UW-22080247492/2022" "EPI_ISL_14623889" "OP348357.1" "Pavitra Roychoudhury et al" "UW Virology Lab" "UW Virology Lab" "https://www.epicov.org/acknowledgement/38/89/EPI_ISL_14623889.json"
131088 "USA/WA-UW-22080247500/2022" "EPI_ISL_14624321" "OP348781.1" "Pavitra Roychoudhury et al" "UW Virology Lab" "UW Virology Lab" "https://www.epicov.org/acknowledgement/43/21/EPI_ISL_14624321.json"
131089 "USA/WA-UW-22080249321/2022" "EPI_ISL_14807608" "OP363414.1" "Pavitra Roychoudhury et al" "UW Virology Lab" "UW Virology Lab" "https://www.epicov.org/acknowledgement/76/08/EPI_ISL_14807608.json"
131090 "USA/WA-UW-22080250425/2022" "EPI_ISL_14624270" "OP348731.1" "Pavitra Roychoudhury et al" "UW Virology Lab" "UW Virology Lab" "https://www.epicov.org/acknowledgement/42/70/EPI_ISL_14624270.json"
131091 "USA/WA-UW-22080251437/2022" "EPI_ISL_14624210" "OP348671.1" "Pavitra Roychoudhury et al" "UW Virology Lab" "UW Virology Lab" "https://www.epicov.org/acknowledgement/42/10/EPI_ISL_14624210.json"
131092 "USA/WA-UW-22080252195/2022" "EPI_ISL_14624172" "OP348633.1" "Pavitra Roychoudhury et al" "UW Virology Lab" "UW Virology Lab" "https://www.epicov.org/acknowledgement/41/72/EPI_ISL_14624172.json"
131093 "USA/WA-UW-22080253767/2022" "EPI_ISL_14624257" "OP348718.1" "Pavitra Roychoudhury et al" "UW Virology Lab" "UW Virology Lab" "https://www.epicov.org/acknowledgement/42/57/EPI_ISL_14624257.json"
131094 "USA/WA-UW-22080253924/2022" "EPI_ISL_14624286" "OP348747.1" "Pavitra Roychoudhury et al" "UW Virology Lab" "UW Virology Lab" "https://www.epicov.org/acknowledgement/42/86/EPI_ISL_14624286.json"
131095 "USA/WA-UW-22080254422/2022" "EPI_ISL_14624155" "OP348616.1" "Pavitra Roychoudhury et al" "UW Virology Lab" "UW Virology Lab" "https://www.epicov.org/acknowledgement/41/55/EPI_ISL_14624155.json"
131096 "USA/WA-UW-22080254951/2022" "EPI_ISL_14624156" "OP348617.1" "Pavitra Roychoudhury et al" "UW Virology Lab" "UW Virology Lab" "https://www.epicov.org/acknowledgement/41/56/EPI_ISL_14624156.json"
131097 "USA/WA-UW-22080255044/2022" "EPI_ISL_14624159" "OP348620.1" "Pavitra Roychoudhury et al" "UW Virology Lab" "UW Virology Lab" "https://www.epicov.org/acknowledgement/41/59/EPI_ISL_14624159.json"
131098 "USA/WA-UW-22080255703/2022" "EPI_ISL_14624144" "OP348605.1" "Pavitra Roychoudhury et al" "UW Virology Lab" "UW Virology Lab" "https://www.epicov.org/acknowledgement/41/44/EPI_ISL_14624144.json"
131099 "USA/WA-UW-22080256172/2022" "EPI_ISL_14624056" "OP348521.1" "Pavitra Roychoudhury et al" "UW Virology Lab" "UW Virology Lab" "https://www.epicov.org/acknowledgement/40/56/EPI_ISL_14624056.json"
131100 "USA/WA-UW-22080256259/2022" "EPI_ISL_14624262" "OP348723.1" "Pavitra Roychoudhury et al" "UW Virology Lab" "UW Virology Lab" "https://www.epicov.org/acknowledgement/42/62/EPI_ISL_14624262.json"
131101 "USA/WA-UW-22080256754/2022" "EPI_ISL_15016954" "OP457752.1" "Pavitra Roychoudhury et al" "UW Virology Lab" "UW Virology Lab" "https://www.epicov.org/acknowledgement/69/54/EPI_ISL_15016954.json"
131102 "USA/WA-UW-22080257208/2022" "EPI_ISL_14623955" "OP348422.1" "Pavitra Roychoudhury et al" "UW Virology Lab" "UW Virology Lab" "https://www.epicov.org/acknowledgement/39/55/EPI_ISL_14623955.json"
131103 "USA/WA-UW-22080257704/2022" "EPI_ISL_14913904" "OP412581.1" "Pavitra Roychoudhury et al" "UW Virology Lab" "UW Virology Lab" "https://www.epicov.org/acknowledgement/39/04/EPI_ISL_14913904.json"
131104 "USA/WA-UW-22080258240/2022" "EPI_ISL_14624190" "OP348651.1" "Pavitra Roychoudhury et al" "UW Virology Lab" "UW Virology Lab" "https://www.epicov.org/acknowledgement/41/90/EPI_ISL_14624190.json"
131105 "USA/WA-UW-22080258682/2022" "EPI_ISL_14624292" "OP348753.1" "Pavitra Roychoudhury et al" "UW Virology Lab" "UW Virology Lab" "https://www.epicov.org/acknowledgement/42/92/EPI_ISL_14624292.json"
131106 "USA/WA-UW-22080259115/2022" "EPI_ISL_14624137" "OP348599.1" "Pavitra Roychoudhury et al" "UW Virology Lab" "UW Virology Lab" "https://www.epicov.org/acknowledgement/41/37/EPI_ISL_14624137.json"
131107 "USA/WA-UW-22080259453/2022" "EPI_ISL_14624256" "OP348717.1" "Pavitra Roychoudhury et al" "UW Virology Lab" "UW Virology Lab" "https://www.epicov.org/acknowledgement/42/56/EPI_ISL_14624256.json"
131108 "USA/WA-UW-22080259858/2022" "EPI_ISL_14624360" "OP348819.1" "Pavitra Roychoudhury et al" "UW Virology Lab" "UW Virology Lab" "https://www.epicov.org/acknowledgement/43/60/EPI_ISL_14624360.json"
131109 "USA/WA-UW-22080261684/2022" "EPI_ISL_14913897" "OP412574.1" "Pavitra Roychoudhury et al" "UW Virology Lab" "UW Virology Lab" "https://www.epicov.org/acknowledgement/38/97/EPI_ISL_14913897.json"
131110 "USA/WA-UW-22080262464/2022" "EPI_ISL_14624350" "OP348809.1" "Pavitra Roychoudhury et al" "UW Virology Lab" "UW Virology Lab" "https://www.epicov.org/acknowledgement/43/50/EPI_ISL_14624350.json"
131111 "USA/WA-UW-22080262500/2022" "EPI_ISL_14624138" "OP348600.1" "Pavitra Roychoudhury et al" "UW Virology Lab" "UW Virology Lab" "https://www.epicov.org/acknowledgement/41/38/EPI_ISL_14624138.json"
131112 "USA/WA-UW-22080262650/2022" "EPI_ISL_14624311" "OP348772.1" "Pavitra Roychoudhury et al" "UW Virology Lab" "UW Virology Lab" "https://www.epicov.org/acknowledgement/43/11/EPI_ISL_14624311.json"
131113 "USA/WA-UW-22080263854/2022" "EPI_ISL_14624374" "OP348833.1" "Pavitra Roychoudhury et al" "UW Virology Lab" "UW Virology Lab" "https://www.epicov.org/acknowledgement/43/74/EPI_ISL_14624374.json"
131114 "USA/WA-UW-22080264728/2022" "EPI_ISL_14624123" "OP348585.1" "Pavitra Roychoudhury et al" "UW Virology Lab" "UW Virology Lab" "https://www.epicov.org/acknowledgement/41/23/EPI_ISL_14624123.json"
131115 "USA/WA-UW-22080265047/2022" "EPI_ISL_14624224" "OP348685.1" "Pavitra Roychoudhury et al" "UW Virology Lab" "UW Virology Lab" "https://www.epicov.org/acknowledgement/42/24/EPI_ISL_14624224.json"
131116 "USA/WA-UW-22080265795/2022" "EPI_ISL_14624173" "OP348634.1" "Pavitra Roychoudhury et al" "UW Virology Lab" "UW Virology Lab" "https://www.epicov.org/acknowledgement/41/73/EPI_ISL_14624173.json"
131117 "USA/WA-UW-22080266143/2022" "EPI_ISL_14624247" "OP348708.1" "Pavitra Roychoudhury et al" "UW Virology Lab" "UW Virology Lab" "https://www.epicov.org/acknowledgement/42/47/EPI_ISL_14624247.json"
131118 "USA/WA-UW-22080266193/2022" "EPI_ISL_14624369" "OP348828.1" "Pavitra Roychoudhury et al" "UW Virology Lab" "UW Virology Lab" "https://www.epicov.org/acknowledgement/43/69/EPI_ISL_14624369.json"
131119 "USA/WA-UW-22080266226/2022" "EPI_ISL_14624371" "OP348830.1" "Pavitra Roychoudhury et al" "UW Virology Lab" "UW Virology Lab" "https://www.epicov.org/acknowledgement/43/71/EPI_ISL_14624371.json"
131120 "USA/WA-UW-22080266397/2022" "EPI_ISL_14624322" "OP348782.1" "Pavitra Roychoudhury et al" "UW Virology Lab" "UW Virology Lab" "https://www.epicov.org/acknowledgement/43/22/EPI_ISL_14624322.json"
131121 "USA/WA-UW-22080266455/2022" "EPI_ISL_14624365" "OP348824.1" "Pavitra Roychoudhury et al" "UW Virology Lab" "UW Virology Lab" "https://www.epicov.org/acknowledgement/43/65/EPI_ISL_14624365.json"
131122 "USA/WA-UW-22080266652/2022" "EPI_ISL_14624136" "OP348598.1" "Pavitra Roychoudhury et al" "UW Virology Lab" "UW Virology Lab" "https://www.epicov.org/acknowledgement/41/36/EPI_ISL_14624136.json"
131123 "USA/WA-UW-22080266892/2022" "EPI_ISL_15016949" "OP457747.1" "Pavitra Roychoudhury et al" "UW Virology Lab" "UW Virology Lab" "https://www.epicov.org/acknowledgement/69/49/EPI_ISL_15016949.json"
131124 "USA/WA-UW-22080270585/2022" "EPI_ISL_14624024" "OP348490.1" "Pavitra Roychoudhury et al" "UW Virology Lab" "UW Virology Lab" "https://www.epicov.org/acknowledgement/40/24/EPI_ISL_14624024.json"
131125 "USA/WA-UW-22080271683/2022" "EPI_ISL_14624278" "OP348739.1" "Pavitra Roychoudhury et al" "UW Virology Lab" "UW Virology Lab" "https://www.epicov.org/acknowledgement/42/78/EPI_ISL_14624278.json"
131126 "USA/WA-UW-22080272672/2022" "EPI_ISL_14624189" "OP348650.1" "Pavitra Roychoudhury et al" "UW Virology Lab" "UW Virology Lab" "https://www.epicov.org/acknowledgement/41/89/EPI_ISL_14624189.json"
131127 "USA/WA-UW-22080272809/2022" "EPI_ISL_14623926" "OP348393.1" "Pavitra Roychoudhury et al" "UW Virology Lab" "UW Virology Lab" "https://www.epicov.org/acknowledgement/39/26/EPI_ISL_14623926.json"
131128 "USA/WA-UW-22080273431/2022" "EPI_ISL_14624130" "OP348592.1" "Pavitra Roychoudhury et al" "UW Virology Lab" "UW Virology Lab" "https://www.epicov.org/acknowledgement/41/30/EPI_ISL_14624130.json"
131129 "USA/WA-UW-22080274003/2022" "EPI_ISL_14624117" "OP348579.1" "Pavitra Roychoudhury et al" "UW Virology Lab" "UW Virology Lab" "https://www.epicov.org/acknowledgement/41/17/EPI_ISL_14624117.json"
131130 "USA/WA-UW-22080274113/2022" "EPI_ISL_14624261" "OP348722.1" "Pavitra Roychoudhury et al" "UW Virology Lab" "UW Virology Lab" "https://www.epicov.org/acknowledgement/42/61/EPI_ISL_14624261.json"
131131 "USA/WA-UW-22080275163/2022" "EPI_ISL_14624300" "OP348761.1" "Pavitra Roychoudhury et al" "UW Virology Lab" "UW Virology Lab" "https://www.epicov.org/acknowledgement/43/00/EPI_ISL_14624300.json"
131132 "USA/WA-UW-22080275338/2022" "EPI_ISL_15016950" "OP457748.1" "Pavitra Roychoudhury et al" "UW Virology Lab" "UW Virology Lab" "https://www.epicov.org/acknowledgement/69/50/EPI_ISL_15016950.json"
131133 "USA/WA-UW-22080275489/2022" "EPI_ISL_14624330" "?" "Pavitra Roychoudhury et al" "UW Virology Lab" "UW Virology Lab" "https://www.epicov.org/acknowledgement/43/30/EPI_ISL_14624330.json"
131134 "USA/WA-UW-22080275726/2022" "EPI_ISL_14913894" "OP412571.1" "Pavitra Roychoudhury et al" "UW Virology Lab" "UW Virology Lab" "https://www.epicov.org/acknowledgement/38/94/EPI_ISL_14913894.json"
131135 "USA/WA-UW-22080275960/2022" "EPI_ISL_14807605" "OP363411.1" "Pavitra Roychoudhury et al" "UW Virology Lab" "UW Virology Lab" "https://www.epicov.org/acknowledgement/76/05/EPI_ISL_14807605.json"
131136 "USA/WA-UW-22080276703/2022" "EPI_ISL_14624147" "OP348608.1" "Pavitra Roychoudhury et al" "UW Virology Lab" "UW Virology Lab" "https://www.epicov.org/acknowledgement/41/47/EPI_ISL_14624147.json"
131137 "USA/WA-UW-22080277114/2022" "EPI_ISL_14624384" "OP348843.1" "Pavitra Roychoudhury et al" "UW Virology Lab" "UW Virology Lab" "https://www.epicov.org/acknowledgement/43/84/EPI_ISL_14624384.json"
131138 "USA/WA-UW-22080277789/2022" "EPI_ISL_14624191" "OP348652.1" "Pavitra Roychoudhury et al" "UW Virology Lab" "UW Virology Lab" "https://www.epicov.org/acknowledgement/41/91/EPI_ISL_14624191.json"
131139 "USA/WA-UW-22080277896/2022" "EPI_ISL_14624232" "OP348693.1" "Pavitra Roychoudhury et al" "UW Virology Lab" "UW Virology Lab" "https://www.epicov.org/acknowledgement/42/32/EPI_ISL_14624232.json"
131140 "USA/WA-UW-22080277985/2022" "EPI_ISL_14624253" "OP348714.1" "Pavitra Roychoudhury et al" "UW Virology Lab" "UW Virology Lab" "https://www.epicov.org/acknowledgement/42/53/EPI_ISL_14624253.json"
131141 "USA/WA-UW-22080278083/2022" "EPI_ISL_15016952" "OP457750.1" "Pavitra Roychoudhury et al" "UW Virology Lab" "UW Virology Lab" "https://www.epicov.org/acknowledgement/69/52/EPI_ISL_15016952.json"
131142 "USA/WA-UW-22080278611/2022" "EPI_ISL_14624409" "?" "Pavitra Roychoudhury et al" "UW Virology Lab" "UW Virology Lab" "https://www.epicov.org/acknowledgement/44/09/EPI_ISL_14624409.json"
131143 "USA/WA-UW-22080278812/2022" "EPI_ISL_14624324" "OP348784.1" "Pavitra Roychoudhury et al" "UW Virology Lab" "UW Virology Lab" "https://www.epicov.org/acknowledgement/43/24/EPI_ISL_14624324.json"
131144 "USA/WA-UW-22080278976/2022" "EPI_ISL_15016953" "OP457751.1" "Pavitra Roychoudhury et al" "UW Virology Lab" "UW Virology Lab" "https://www.epicov.org/acknowledgement/69/53/EPI_ISL_15016953.json"
131145 "USA/WA-UW-22080279367/2022" "EPI_ISL_14623928" "OP348395.1" "Pavitra Roychoudhury et al" "UW Virology Lab" "UW Virology Lab" "https://www.epicov.org/acknowledgement/39/28/EPI_ISL_14623928.json"
131146 "USA/WA-UW-22080279559/2022" "EPI_ISL_15016951" "OP457749.1" "Pavitra Roychoudhury et al" "UW Virology Lab" "UW Virology Lab" "https://www.epicov.org/acknowledgement/69/51/EPI_ISL_15016951.json"
131147 "USA/WA-UW-22080281667/2022" "EPI_ISL_14624362" "OP348821.1" "Pavitra Roychoudhury et al" "UW Virology Lab" "UW Virology Lab" "https://www.epicov.org/acknowledgement/43/62/EPI_ISL_14624362.json"
131148 "USA/WA-UW-22080282759/2022" "EPI_ISL_14623891" "OP348359.1" "Pavitra Roychoudhury et al" "UW Virology Lab" "UW Virology Lab" "https://www.epicov.org/acknowledgement/38/91/EPI_ISL_14623891.json"
131149 "USA/WA-UW-22080283411/2022" "EPI_ISL_14624196" "OP348657.1" "Pavitra Roychoudhury et al" "UW Virology Lab" "UW Virology Lab" "https://www.epicov.org/acknowledgement/41/96/EPI_ISL_14624196.json"
131150 "USA/WA-UW-22080284054/2022" "EPI_ISL_14624389" "OP348848.1" "Pavitra Roychoudhury et al" "UW Virology Lab" "UW Virology Lab" "https://www.epicov.org/acknowledgement/43/89/EPI_ISL_14624389.json"
131151 "USA/WA-UW-22080286070/2022" "EPI_ISL_14624271" "OP348732.1" "Pavitra Roychoudhury et al" "UW Virology Lab" "UW Virology Lab" "https://www.epicov.org/acknowledgement/42/71/EPI_ISL_14624271.json"
131152 "USA/WA-UW-22080287260/2022" "EPI_ISL_14624215" "OP348676.1" "Pavitra Roychoudhury et al" "UW Virology Lab" "UW Virology Lab" "https://www.epicov.org/acknowledgement/42/15/EPI_ISL_14624215.json"
131153 "USA/WA-UW-22080287502/2022" "EPI_ISL_14624337" "OP348796.1" "Pavitra Roychoudhury et al" "UW Virology Lab" "UW Virology Lab" "https://www.epicov.org/acknowledgement/43/37/EPI_ISL_14624337.json"
131154 "USA/WA-UW-22080287520/2022" "EPI_ISL_14624122" "OP348584.1" "Pavitra Roychoudhury et al" "UW Virology Lab" "UW Virology Lab" "https://www.epicov.org/acknowledgement/41/22/EPI_ISL_14624122.json"
131155 "USA/WA-UW-22080288155/2022" "EPI_ISL_14624342" "OP348801.1" "Pavitra Roychoudhury et al" "UW Virology Lab" "UW Virology Lab" "https://www.epicov.org/acknowledgement/43/42/EPI_ISL_14624342.json"
131156 "USA/WA-UW-22080288318/2022" "EPI_ISL_14624339" "OP348798.1" "Pavitra Roychoudhury et al" "UW Virology Lab" "UW Virology Lab" "https://www.epicov.org/acknowledgement/43/39/EPI_ISL_14624339.json"
131157 "USA/WA-UW-22080288570/2022" "EPI_ISL_14624296" "OP348757.1" "Pavitra Roychoudhury et al" "UW Virology Lab" "UW Virology Lab" "https://www.epicov.org/acknowledgement/42/96/EPI_ISL_14624296.json"
131158 "USA/WA-UW-22080289607/2022" "EPI_ISL_14623896" "OP348364.1" "Pavitra Roychoudhury et al" "UW Virology Lab" "UW Virology Lab" "https://www.epicov.org/acknowledgement/38/96/EPI_ISL_14623896.json"
131159 "USA/WA-UW-22080289675/2022" "EPI_ISL_14624178" "OP348639.1" "Pavitra Roychoudhury et al" "UW Virology Lab" "UW Virology Lab" "https://www.epicov.org/acknowledgement/41/78/EPI_ISL_14624178.json"
131160 "USA/WA-UW-22080290463/2022" "EPI_ISL_14913906" "OP412583.1" "Pavitra Roychoudhury et al" "UW Virology Lab" "UW Virology Lab" "https://www.epicov.org/acknowledgement/39/06/EPI_ISL_14913906.json"
131161 "USA/WA-UW-22080290478/2022" "EPI_ISL_14624192" "OP348653.1" "Pavitra Roychoudhury et al" "UW Virology Lab" "UW Virology Lab" "https://www.epicov.org/acknowledgement/41/92/EPI_ISL_14624192.json"
131162 "USA/WA-UW-22080291596/2022" "EPI_ISL_14624209" "OP348670.1" "Pavitra Roychoudhury et al" "UW Virology Lab" "UW Virology Lab" "https://www.epicov.org/acknowledgement/42/09/EPI_ISL_14624209.json"
131163 "USA/WA-UW-22080292759/2022" "EPI_ISL_14624113" "OP348575.1" "Pavitra Roychoudhury et al" "UW Virology Lab" "UW Virology Lab" "https://www.epicov.org/acknowledgement/41/13/EPI_ISL_14624113.json"
131164 "USA/WA-UW-22080293739/2022" "EPI_ISL_14624263" "OP348724.1" "Pavitra Roychoudhury et al" "UW Virology Lab" "UW Virology Lab" "https://www.epicov.org/acknowledgement/42/63/EPI_ISL_14624263.json"
131165 "USA/WA-UW-22080295339/2022" "EPI_ISL_14624279" "OP348740.1" "Pavitra Roychoudhury et al" "UW Virology Lab" "UW Virology Lab" "https://www.epicov.org/acknowledgement/42/79/EPI_ISL_14624279.json"
131166 "USA/WA-UW-22080295700/2022" "EPI_ISL_14624315" "OP348776.1" "Pavitra Roychoudhury et al" "UW Virology Lab" "UW Virology Lab" "https://www.epicov.org/acknowledgement/43/15/EPI_ISL_14624315.json"
131167 "USA/WA-UW-22080296948/2022" "EPI_ISL_14624132" "OP348594.1" "Pavitra Roychoudhury et al" "UW Virology Lab" "UW Virology Lab" "https://www.epicov.org/acknowledgement/41/32/EPI_ISL_14624132.json"
131168 "USA/WA-UW-22080297088/2022" "EPI_ISL_14624254" "OP348715.1" "Pavitra Roychoudhury et al" "UW Virology Lab" "UW Virology Lab" "https://www.epicov.org/acknowledgement/42/54/EPI_ISL_14624254.json"
131169 "USA/WA-UW-22080297737/2022" "EPI_ISL_14624167" "OP348628.1" "Pavitra Roychoudhury et al" "UW Virology Lab" "UW Virology Lab" "https://www.epicov.org/acknowledgement/41/67/EPI_ISL_14624167.json"
131170 "USA/WA-UW-22080297956/2022" "EPI_ISL_14624135" "OP348597.1" "Pavitra Roychoudhury et al" "UW Virology Lab" "UW Virology Lab" "https://www.epicov.org/acknowledgement/41/35/EPI_ISL_14624135.json"
131171 "USA/WA-UW-22080297991/2022" "EPI_ISL_14624182" "OP348643.1" "Pavitra Roychoudhury et al" "UW Virology Lab" "UW Virology Lab" "https://www.epicov.org/acknowledgement/41/82/EPI_ISL_14624182.json"
131172 "USA/WA-UW-22080299154/2022" "EPI_ISL_14913895" "OP412572.1" "Pavitra Roychoudhury et al" "UW Virology Lab" "UW Virology Lab" "https://www.epicov.org/acknowledgement/38/95/EPI_ISL_14913895.json"
131173 "USA/WA-UW-22080299373/2022" "EPI_ISL_14624283" "OP348744.1" "Pavitra Roychoudhury et al" "UW Virology Lab" "UW Virology Lab" "https://www.epicov.org/acknowledgement/42/83/EPI_ISL_14624283.json"
131174 "USA/WA-UW-22080304915/2022" "EPI_ISL_14623948" "OP348415.1" "Pavitra Roychoudhury et al" "UW Virology Lab" "UW Virology Lab" "https://www.epicov.org/acknowledgement/39/48/EPI_ISL_14623948.json"
131175 "USA/WA-UW-22080308550/2022" "EPI_ISL_14623984" "OP348450.1" "Pavitra Roychoudhury et al" "UW Virology Lab" "UW Virology Lab" "https://www.epicov.org/acknowledgement/39/84/EPI_ISL_14623984.json"
131176 "USA/WA-UW-22080310645/2022" "EPI_ISL_14624067" "OP348532.1" "Pavitra Roychoudhury et al" "UW Virology Lab" "UW Virology Lab" "https://www.epicov.org/acknowledgement/40/67/EPI_ISL_14624067.json"
131177 "USA/WA-UW-22080311877/2022" "EPI_ISL_14624097" "OP348561.1" "Pavitra Roychoudhury et al" "UW Virology Lab" "UW Virology Lab" "https://www.epicov.org/acknowledgement/40/97/EPI_ISL_14624097.json"
131178 "USA/WA-UW-22080312294/2022" "EPI_ISL_14624009" "OP348475.1" "Pavitra Roychoudhury et al" "UW Virology Lab" "UW Virology Lab" "https://www.epicov.org/acknowledgement/40/09/EPI_ISL_14624009.json"
131179 "USA/WA-UW-22080314965/2022" "EPI_ISL_14623930" "OP348397.1" "Pavitra Roychoudhury et al" "UW Virology Lab" "UW Virology Lab" "https://www.epicov.org/acknowledgement/39/30/EPI_ISL_14623930.json"
131180 "USA/WA-UW-22080318961/2022" "EPI_ISL_14624038" "OP348504.1" "Pavitra Roychoudhury et al" "UW Virology Lab" "UW Virology Lab" "https://www.epicov.org/acknowledgement/40/38/EPI_ISL_14624038.json"
131181 "USA/WA-UW-22080323136/2022" "EPI_ISL_14623898" "OP348366.1" "Pavitra Roychoudhury et al" "UW Virology Lab" "UW Virology Lab" "https://www.epicov.org/acknowledgement/38/98/EPI_ISL_14623898.json"
131182 "USA/WA-UW-22080330644/2022" "EPI_ISL_14624014" "OP348480.1" "Pavitra Roychoudhury et al" "UW Virology Lab" "UW Virology Lab" "https://www.epicov.org/acknowledgement/40/14/EPI_ISL_14624014.json"
131183 "USA/WA-UW-22080331018/2022" "EPI_ISL_14624066" "OP348531.1" "Pavitra Roychoudhury et al" "UW Virology Lab" "UW Virology Lab" "https://www.epicov.org/acknowledgement/40/66/EPI_ISL_14624066.json"
131184 "USA/WA-UW-22080331304/2022" "EPI_ISL_14623989" "OP348455.1" "Pavitra Roychoudhury et al" "UW Virology Lab" "UW Virology Lab" "https://www.epicov.org/acknowledgement/39/89/EPI_ISL_14623989.json"
131185 "USA/WA-UW-22080333852/2022" "EPI_ISL_14623932" "OP348399.1" "Pavitra Roychoudhury et al" "UW Virology Lab" "UW Virology Lab" "https://www.epicov.org/acknowledgement/39/32/EPI_ISL_14623932.json"
131186 "USA/WA-UW-22080340260/2022" "EPI_ISL_14623949" "OP348416.1" "Pavitra Roychoudhury et al" "UW Virology Lab" "UW Virology Lab" "https://www.epicov.org/acknowledgement/39/49/EPI_ISL_14623949.json"
131187 "USA/WA-UW-22080342206/2022" "EPI_ISL_14623905" "OP348373.1" "Pavitra Roychoudhury et al" "UW Virology Lab" "UW Virology Lab" "https://www.epicov.org/acknowledgement/39/05/EPI_ISL_14623905.json"
131188 "USA/WA-UW-22080345643/2022" "EPI_ISL_14623988" "OP348454.1" "Pavitra Roychoudhury et al" "UW Virology Lab" "UW Virology Lab" "https://www.epicov.org/acknowledgement/39/88/EPI_ISL_14623988.json"
131189 "USA/WA-UW-22080349948/2022" "EPI_ISL_14623962" "OP348429.1" "Pavitra Roychoudhury et al" "UW Virology Lab" "UW Virology Lab" "https://www.epicov.org/acknowledgement/39/62/EPI_ISL_14623962.json"
131190 "USA/WA-UW-22080350901/2022" "EPI_ISL_14623953" "OP348420.1" "Pavitra Roychoudhury et al" "UW Virology Lab" "UW Virology Lab" "https://www.epicov.org/acknowledgement/39/53/EPI_ISL_14623953.json"
131191 "USA/WA-UW-22080357539/2022" "EPI_ISL_14623987" "OP348453.1" "Pavitra Roychoudhury et al" "UW Virology Lab" "UW Virology Lab" "https://www.epicov.org/acknowledgement/39/87/EPI_ISL_14623987.json"
131192 "USA/WA-UW-22080360112/2022" "EPI_ISL_14623993" "OP348459.1" "Pavitra Roychoudhury et al" "UW Virology Lab" "UW Virology Lab" "https://www.epicov.org/acknowledgement/39/93/EPI_ISL_14623993.json"
131193 "USA/WA-UW-22080364597/2022" "EPI_ISL_14623914" "OP348382.1" "Pavitra Roychoudhury et al" "UW Virology Lab" "UW Virology Lab" "https://www.epicov.org/acknowledgement/39/14/EPI_ISL_14623914.json"
131194 "USA/WA-UW-22080365673/2022" "EPI_ISL_14624028" "OP348494.1" "Pavitra Roychoudhury et al" "UW Virology Lab" "UW Virology Lab" "https://www.epicov.org/acknowledgement/40/28/EPI_ISL_14624028.json"
131195 "USA/WA-UW-22080367142/2022" "EPI_ISL_14623929" "OP348396.1" "Pavitra Roychoudhury et al" "UW Virology Lab" "UW Virology Lab" "https://www.epicov.org/acknowledgement/39/29/EPI_ISL_14623929.json"
131196 "USA/WA-UW-22080367639/2022" "EPI_ISL_14624012" "OP348478.1" "Pavitra Roychoudhury et al" "UW Virology Lab" "UW Virology Lab" "https://www.epicov.org/acknowledgement/40/12/EPI_ISL_14624012.json"
131197 "USA/WA-UW-22080368681/2022" "EPI_ISL_14624410" "OP348868.1" "Pavitra Roychoudhury et al" "UW Virology Lab" "UW Virology Lab" "https://www.epicov.org/acknowledgement/44/10/EPI_ISL_14624410.json"
131198 "USA/WA-UW-22080371680/2022" "EPI_ISL_14624051" "OP348516.1" "Pavitra Roychoudhury et al" "UW Virology Lab" "UW Virology Lab" "https://www.epicov.org/acknowledgement/40/51/EPI_ISL_14624051.json"
131199 "USA/WA-UW-22080375535/2022" "EPI_ISL_14624042" "OP348507.1" "Pavitra Roychoudhury et al" "UW Virology Lab" "UW Virology Lab" "https://www.epicov.org/acknowledgement/40/42/EPI_ISL_14624042.json"
131200 "USA/WA-UW-22080378271/2022" "EPI_ISL_14623983" "?" "Pavitra Roychoudhury et al" "UW Virology Lab" "UW Virology Lab" "https://www.epicov.org/acknowledgement/39/83/EPI_ISL_14623983.json"
131201 "USA/WA-UW-22080384015/2022" "EPI_ISL_14624084" "OP348548.1" "Pavitra Roychoudhury et al" "UW Virology Lab" "UW Virology Lab" "https://www.epicov.org/acknowledgement/40/84/EPI_ISL_14624084.json"
131202 "USA/WA-UW-22080384021/2022" "EPI_ISL_14624085" "OP348549.1" "Pavitra Roychoudhury et al" "UW Virology Lab" "UW Virology Lab" "https://www.epicov.org/acknowledgement/40/85/EPI_ISL_14624085.json"
131203 "USA/WA-UW-22080388362/2022" "EPI_ISL_14623944" "OP348411.1" "Pavitra Roychoudhury et al" "UW Virology Lab" "UW Virology Lab" "https://www.epicov.org/acknowledgement/39/44/EPI_ISL_14623944.json"
131204 "USA/WA-UW-22080389867/2022" "EPI_ISL_14623961" "OP348428.1" "Pavitra Roychoudhury et al" "UW Virology Lab" "UW Virology Lab" "https://www.epicov.org/acknowledgement/39/61/EPI_ISL_14623961.json"
131205 "USA/WA-UW-22080391022/2022" "EPI_ISL_14624052" "OP348517.1" "Pavitra Roychoudhury et al" "UW Virology Lab" "UW Virology Lab" "https://www.epicov.org/acknowledgement/40/52/EPI_ISL_14624052.json"
131206 "USA/WA-UW-22080402291/2022" "EPI_ISL_14623981" "OP348448.1" "Pavitra Roychoudhury et al" "UW Virology Lab" "UW Virology Lab" "https://www.epicov.org/acknowledgement/39/81/EPI_ISL_14623981.json"
131207 "USA/WA-UW-22080402684/2022" "EPI_ISL_14624720" "OP348293.1" "Pavitra Roychoudhury et al" "UW Virology Lab" "UW Virology Lab" "https://www.epicov.org/acknowledgement/47/20/EPI_ISL_14624720.json"
131208 "USA/WA-UW-22080402696/2022" "EPI_ISL_14624755" "OP348325.1" "Pavitra Roychoudhury et al" "UW Virology Lab" "UW Virology Lab" "https://www.epicov.org/acknowledgement/47/55/EPI_ISL_14624755.json"
131209 "USA/WA-UW-22080403174/2022" "EPI_ISL_14623957" "OP348424.1" "Pavitra Roychoudhury et al" "UW Virology Lab" "UW Virology Lab" "https://www.epicov.org/acknowledgement/39/57/EPI_ISL_14623957.json"
131210 "USA/WA-UW-22080404013/2022" "EPI_ISL_14624783" "OP348353.1" "Pavitra Roychoudhury et al" "UW Virology Lab" "UW Virology Lab" "https://www.epicov.org/acknowledgement/47/83/EPI_ISL_14624783.json"
131211 "USA/WA-UW-22080405069/2022" "EPI_ISL_14624716" "OP348289.1" "Pavitra Roychoudhury et al" "UW Virology Lab" "UW Virology Lab" "https://www.epicov.org/acknowledgement/47/16/EPI_ISL_14624716.json"
131212 "USA/WA-UW-22080405157/2022" "EPI_ISL_14624767" "OP348337.1" "Pavitra Roychoudhury et al" "UW Virology Lab" "UW Virology Lab" "https://www.epicov.org/acknowledgement/47/67/EPI_ISL_14624767.json"
131213 "USA/WA-UW-22080405496/2022" "EPI_ISL_14623909" "OP348377.1" "Pavitra Roychoudhury et al" "UW Virology Lab" "UW Virology Lab" "https://www.epicov.org/acknowledgement/39/09/EPI_ISL_14623909.json"
131214 "USA/WA-UW-22080405862/2022" "EPI_ISL_14623922" "OP348389.1" "Pavitra Roychoudhury et al" "UW Virology Lab" "UW Virology Lab" "https://www.epicov.org/acknowledgement/39/22/EPI_ISL_14623922.json"
131215 "USA/WA-UW-22080406194/2022" "EPI_ISL_14624725" "OP348297.1" "Pavitra Roychoudhury et al" "UW Virology Lab" "UW Virology Lab" "https://www.epicov.org/acknowledgement/47/25/EPI_ISL_14624725.json"
131216 "USA/WA-UW-22080406425/2022" "EPI_ISL_14624058" "OP348523.1" "Pavitra Roychoudhury et al" "UW Virology Lab" "UW Virology Lab" "https://www.epicov.org/acknowledgement/40/58/EPI_ISL_14624058.json"
131217 "USA/WA-UW-22080407556/2022" "EPI_ISL_14624742" "?" "Pavitra Roychoudhury et al" "UW Virology Lab" "UW Virology Lab" "https://www.epicov.org/acknowledgement/47/42/EPI_ISL_14624742.json"
131218 "USA/WA-UW-22080408178/2022" "EPI_ISL_14624739" "?" "Pavitra Roychoudhury et al" "UW Virology Lab" "UW Virology Lab" "https://www.epicov.org/acknowledgement/47/39/EPI_ISL_14624739.json"
131219 "USA/WA-UW-22080408335/2022" "EPI_ISL_14624019" "OP348485.1" "Pavitra Roychoudhury et al" "UW Virology Lab" "UW Virology Lab" "https://www.epicov.org/acknowledgement/40/19/EPI_ISL_14624019.json"
131220 "USA/WA-UW-22080408358/2022" "EPI_ISL_14623978" "OP348445.1" "Pavitra Roychoudhury et al" "UW Virology Lab" "UW Virology Lab" "https://www.epicov.org/acknowledgement/39/78/EPI_ISL_14623978.json"
131221 "USA/WA-UW-22080408736/2022" "EPI_ISL_14624723" "OP348295.1" "Pavitra Roychoudhury et al" "UW Virology Lab" "UW Virology Lab" "https://www.epicov.org/acknowledgement/47/23/EPI_ISL_14624723.json"
131222 "USA/WA-UW-22080409017/2022" "EPI_ISL_14624741" "OP348312.1" "Pavitra Roychoudhury et al" "UW Virology Lab" "UW Virology Lab" "https://www.epicov.org/acknowledgement/47/41/EPI_ISL_14624741.json"
131223 "USA/WA-UW-22080409634/2022" "EPI_ISL_14624077" "OP348541.1" "Pavitra Roychoudhury et al" "UW Virology Lab" "UW Virology Lab" "https://www.epicov.org/acknowledgement/40/77/EPI_ISL_14624077.json"
131224 "USA/WA-UW-22080409941/2022" "EPI_ISL_14623967" "OP348434.1" "Pavitra Roychoudhury et al" "UW Virology Lab" "UW Virology Lab" "https://www.epicov.org/acknowledgement/39/67/EPI_ISL_14623967.json"
131225 "USA/WA-UW-22080410768/2022" "EPI_ISL_14624715" "OP348288.1" "Pavitra Roychoudhury et al" "UW Virology Lab" "UW Virology Lab" "https://www.epicov.org/acknowledgement/47/15/EPI_ISL_14624715.json"
131226 "USA/WA-UW-22080412179/2022" "EPI_ISL_14624776" "OP348346.1" "Pavitra Roychoudhury et al" "UW Virology Lab" "UW Virology Lab" "https://www.epicov.org/acknowledgement/47/76/EPI_ISL_14624776.json"
131227 "USA/WA-UW-22080412692/2022" "EPI_ISL_14624765" "OP348335.1" "Pavitra Roychoudhury et al" "UW Virology Lab" "UW Virology Lab" "https://www.epicov.org/acknowledgement/47/65/EPI_ISL_14624765.json"
131228 "USA/WA-UW-22080412723/2022" "EPI_ISL_14624774" "OP348344.1" "Pavitra Roychoudhury et al" "UW Virology Lab" "UW Virology Lab" "https://www.epicov.org/acknowledgement/47/74/EPI_ISL_14624774.json"
131229 "USA/WA-UW-22080413445/2022" "EPI_ISL_14624759" "OP348329.1" "Pavitra Roychoudhury et al" "UW Virology Lab" "UW Virology Lab" "https://www.epicov.org/acknowledgement/47/59/EPI_ISL_14624759.json"
131230 "USA/WA-UW-22080413708/2022" "EPI_ISL_14624734" "OP348306.1" "Pavitra Roychoudhury et al" "UW Virology Lab" "UW Virology Lab" "https://www.epicov.org/acknowledgement/47/34/EPI_ISL_14624734.json"
131231 "USA/WA-UW-22080413780/2022" "EPI_ISL_14623921" "OP348388.1" "Pavitra Roychoudhury et al" "UW Virology Lab" "UW Virology Lab" "https://www.epicov.org/acknowledgement/39/21/EPI_ISL_14623921.json"
131232 "USA/WA-UW-22080413984/2022" "EPI_ISL_14624758" "OP348328.1" "Pavitra Roychoudhury et al" "UW Virology Lab" "UW Virology Lab" "https://www.epicov.org/acknowledgement/47/58/EPI_ISL_14624758.json"
131233 "USA/WA-UW-22080414724/2022" "EPI_ISL_14624701" "OP348275.1" "Pavitra Roychoudhury et al" "UW Virology Lab" "UW Virology Lab" "https://www.epicov.org/acknowledgement/47/01/EPI_ISL_14624701.json"
131234 "USA/WA-UW-22080414892/2022" "EPI_ISL_14623973" "OP348440.1" "Pavitra Roychoudhury et al" "UW Virology Lab" "UW Virology Lab" "https://www.epicov.org/acknowledgement/39/73/EPI_ISL_14623973.json"
131235 "USA/WA-UW-22080415818/2022" "EPI_ISL_14624704" "OP348278.1" "Pavitra Roychoudhury et al" "UW Virology Lab" "UW Virology Lab" "https://www.epicov.org/acknowledgement/47/04/EPI_ISL_14624704.json"
131236 "USA/WA-UW-22080416698/2022" "EPI_ISL_14624768" "OP348338.1" "Pavitra Roychoudhury et al" "UW Virology Lab" "UW Virology Lab" "https://www.epicov.org/acknowledgement/47/68/EPI_ISL_14624768.json"
131237 "USA/WA-UW-22080417870/2022" "EPI_ISL_14624753" "OP348323.1" "Pavitra Roychoudhury et al" "UW Virology Lab" "UW Virology Lab" "https://www.epicov.org/acknowledgement/47/53/EPI_ISL_14624753.json"
131238 "USA/WA-UW-22080417939/2022" "EPI_ISL_14624778" "OP348348.1" "Pavitra Roychoudhury et al" "UW Virology Lab" "UW Virology Lab" "https://www.epicov.org/acknowledgement/47/78/EPI_ISL_14624778.json"
131239 "USA/WA-UW-22080418211/2022" "EPI_ISL_14624708" "OP348281.1" "Pavitra Roychoudhury et al" "UW Virology Lab" "UW Virology Lab" "https://www.epicov.org/acknowledgement/47/08/EPI_ISL_14624708.json"
131240 "USA/WA-UW-22080418783/2022" "EPI_ISL_14624728" "OP348300.1" "Pavitra Roychoudhury et al" "UW Virology Lab" "UW Virology Lab" "https://www.epicov.org/acknowledgement/47/28/EPI_ISL_14624728.json"
131241 "USA/WA-UW-22080419081/2022" "EPI_ISL_14623931" "OP348398.1" "Pavitra Roychoudhury et al" "UW Virology Lab" "UW Virology Lab" "https://www.epicov.org/acknowledgement/39/31/EPI_ISL_14623931.json"
131242 "USA/WA-UW-22080420228/2022" "EPI_ISL_14624777" "OP348347.1" "Pavitra Roychoudhury et al" "UW Virology Lab" "UW Virology Lab" "https://www.epicov.org/acknowledgement/47/77/EPI_ISL_14624777.json"
131243 "USA/WA-UW-22080420276/2022" "EPI_ISL_14624710" "OP348283.1" "Pavitra Roychoudhury et al" "UW Virology Lab" "UW Virology Lab" "https://www.epicov.org/acknowledgement/47/10/EPI_ISL_14624710.json"
131244 "USA/WA-UW-22080420771/2022" "EPI_ISL_14623897" "OP348365.1" "Pavitra Roychoudhury et al" "UW Virology Lab" "UW Virology Lab" "https://www.epicov.org/acknowledgement/38/97/EPI_ISL_14623897.json"
131245 "USA/WA-UW-22080420827/2022" "EPI_ISL_14623994" "OP348460.1" "Pavitra Roychoudhury et al" "UW Virology Lab" "UW Virology Lab" "https://www.epicov.org/acknowledgement/39/94/EPI_ISL_14623994.json"
131246 "USA/WA-UW-22080423109/2022" "EPI_ISL_14624045" "OP348510.1" "Pavitra Roychoudhury et al" "UW Virology Lab" "UW Virology Lab" "https://www.epicov.org/acknowledgement/40/45/EPI_ISL_14624045.json"
131247 "USA/WA-UW-22080424260/2022" "EPI_ISL_14624749" "OP348319.1" "Pavitra Roychoudhury et al" "UW Virology Lab" "UW Virology Lab" "https://www.epicov.org/acknowledgement/47/49/EPI_ISL_14624749.json"
131248 "USA/WA-UW-22080425191/2022" "EPI_ISL_14623912" "OP348380.1" "Pavitra Roychoudhury et al" "UW Virology Lab" "UW Virology Lab" "https://www.epicov.org/acknowledgement/39/12/EPI_ISL_14623912.json"
131249 "USA/WA-UW-22080425459/2022" "EPI_ISL_14624747" "OP348317.1" "Pavitra Roychoudhury et al" "UW Virology Lab" "UW Virology Lab" "https://www.epicov.org/acknowledgement/47/47/EPI_ISL_14624747.json"
131250 "USA/WA-UW-22080425631/2022" "EPI_ISL_14624745" "OP348315.1" "Pavitra Roychoudhury et al" "UW Virology Lab" "UW Virology Lab" "https://www.epicov.org/acknowledgement/47/45/EPI_ISL_14624745.json"
131251 "USA/WA-UW-22080426026/2022" "EPI_ISL_14623941" "OP348408.1" "Pavitra Roychoudhury et al" "UW Virology Lab" "UW Virology Lab" "https://www.epicov.org/acknowledgement/39/41/EPI_ISL_14623941.json"
131252 "USA/WA-UW-22080427173/2022" "EPI_ISL_14624703" "OP348277.1" "Pavitra Roychoudhury et al" "UW Virology Lab" "UW Virology Lab" "https://www.epicov.org/acknowledgement/47/03/EPI_ISL_14624703.json"
131253 "USA/WA-UW-22080428427/2022" "EPI_ISL_14624736" "OP348308.1" "Pavitra Roychoudhury et al" "UW Virology Lab" "UW Virology Lab" "https://www.epicov.org/acknowledgement/47/36/EPI_ISL_14624736.json"
131254 "USA/WA-UW-22080429122/2022" "EPI_ISL_14623985" "OP348451.1" "Pavitra Roychoudhury et al" "UW Virology Lab" "UW Virology Lab" "https://www.epicov.org/acknowledgement/39/85/EPI_ISL_14623985.json"
131255 "USA/WA-UW-22080429978/2022" "EPI_ISL_14624762" "OP348332.1" "Pavitra Roychoudhury et al" "UW Virology Lab" "UW Virology Lab" "https://www.epicov.org/acknowledgement/47/62/EPI_ISL_14624762.json"
131256 "USA/WA-UW-22080430984/2022" "EPI_ISL_14624771" "OP348341.1" "Pavitra Roychoudhury et al" "UW Virology Lab" "UW Virology Lab" "https://www.epicov.org/acknowledgement/47/71/EPI_ISL_14624771.json"
131257 "USA/WA-UW-22080431164/2022" "EPI_ISL_14624764" "OP348334.1" "Pavitra Roychoudhury et al" "UW Virology Lab" "UW Virology Lab" "https://www.epicov.org/acknowledgement/47/64/EPI_ISL_14624764.json"
131258 "USA/WA-UW-22080432401/2022" "EPI_ISL_14624004" "OP348470.1" "Pavitra Roychoudhury et al" "UW Virology Lab" "UW Virology Lab" "https://www.epicov.org/acknowledgement/40/04/EPI_ISL_14624004.json"
131259 "USA/WA-UW-22080433275/2022" "EPI_ISL_14624735" "OP348307.1" "Pavitra Roychoudhury et al" "UW Virology Lab" "UW Virology Lab" "https://www.epicov.org/acknowledgement/47/35/EPI_ISL_14624735.json"
131260 "USA/WA-UW-22080433640/2022" "EPI_ISL_14807609" "OP363415.1" "Pavitra Roychoudhury et al" "UW Virology Lab" "UW Virology Lab" "https://www.epicov.org/acknowledgement/76/09/EPI_ISL_14807609.json"
131261 "USA/WA-UW-22080434000/2022" "EPI_ISL_14807611" "OP363417.1" "Pavitra Roychoudhury et al" "UW Virology Lab" "UW Virology Lab" "https://www.epicov.org/acknowledgement/76/11/EPI_ISL_14807611.json"
131262 "USA/WA-UW-22080434807/2022" "EPI_ISL_14624083" "OP348547.1" "Pavitra Roychoudhury et al" "UW Virology Lab" "UW Virology Lab" "https://www.epicov.org/acknowledgement/40/83/EPI_ISL_14624083.json"
131263 "USA/WA-UW-22080434967/2022" "EPI_ISL_14624769" "OP348339.1" "Pavitra Roychoudhury et al" "UW Virology Lab" "UW Virology Lab" "https://www.epicov.org/acknowledgement/47/69/EPI_ISL_14624769.json"
131264 "USA/WA-UW-22080435347/2022" "EPI_ISL_14624738" "OP348310.1" "Pavitra Roychoudhury et al" "UW Virology Lab" "UW Virology Lab" "https://www.epicov.org/acknowledgement/47/38/EPI_ISL_14624738.json"
131265 "USA/WA-UW-22080436049/2022" "EPI_ISL_14624779" "OP348349.1" "Pavitra Roychoudhury et al" "UW Virology Lab" "UW Virology Lab" "https://www.epicov.org/acknowledgement/47/79/EPI_ISL_14624779.json"
131266 "USA/WA-UW-22080437404/2022" "EPI_ISL_14624062" "OP348527.1" "Pavitra Roychoudhury et al" "UW Virology Lab" "UW Virology Lab" "https://www.epicov.org/acknowledgement/40/62/EPI_ISL_14624062.json"
131267 "USA/WA-UW-22080437416/2022" "EPI_ISL_14623892" "OP348360.1" "Pavitra Roychoudhury et al" "UW Virology Lab" "UW Virology Lab" "https://www.epicov.org/acknowledgement/38/92/EPI_ISL_14623892.json"
131268 "USA/WA-UW-22080438768/2022" "EPI_ISL_14624754" "OP348324.1" "Pavitra Roychoudhury et al" "UW Virology Lab" "UW Virology Lab" "https://www.epicov.org/acknowledgement/47/54/EPI_ISL_14624754.json"
131269 "USA/WA-UW-22080438849/2022" "EPI_ISL_14623894" "OP348362.1" "Pavitra Roychoudhury et al" "UW Virology Lab" "UW Virology Lab" "https://www.epicov.org/acknowledgement/38/94/EPI_ISL_14623894.json"
131270 "USA/WA-UW-22080439462/2022" "EPI_ISL_14624705" "?" "Pavitra Roychoudhury et al" "UW Virology Lab" "UW Virology Lab" "https://www.epicov.org/acknowledgement/47/05/EPI_ISL_14624705.json"
131271 "USA/WA-UW-22080439852/2022" "EPI_ISL_14624751" "OP348321.1" "Pavitra Roychoudhury et al" "UW Virology Lab" "UW Virology Lab" "https://www.epicov.org/acknowledgement/47/51/EPI_ISL_14624751.json"
131272 "USA/WA-UW-22080441468/2022" "EPI_ISL_14623966" "OP348433.1" "Pavitra Roychoudhury et al" "UW Virology Lab" "UW Virology Lab" "https://www.epicov.org/acknowledgement/39/66/EPI_ISL_14623966.json"
131273 "USA/WA-UW-22080442454/2022" "EPI_ISL_14623911" "OP348379.1" "Pavitra Roychoudhury et al" "UW Virology Lab" "UW Virology Lab" "https://www.epicov.org/acknowledgement/39/11/EPI_ISL_14623911.json"
131274 "USA/WA-UW-22080443382/2022" "EPI_ISL_14623956" "OP348423.1" "Pavitra Roychoudhury et al" "UW Virology Lab" "UW Virology Lab" "https://www.epicov.org/acknowledgement/39/56/EPI_ISL_14623956.json"
131275 "USA/WA-UW-22080445097/2022" "EPI_ISL_14624724" "OP348296.1" "Pavitra Roychoudhury et al" "UW Virology Lab" "UW Virology Lab" "https://www.epicov.org/acknowledgement/47/24/EPI_ISL_14624724.json"
131276 "USA/WA-UW-22080445307/2022" "EPI_ISL_14624063" "OP348528.1" "Pavitra Roychoudhury et al" "UW Virology Lab" "UW Virology Lab" "https://www.epicov.org/acknowledgement/40/63/EPI_ISL_14624063.json"
131277 "USA/WA-UW-22080445672/2022" "EPI_ISL_14624620" "OP348253.1" "Pavitra Roychoudhury et al" "UW Virology Lab" "UW Virology Lab" "https://www.epicov.org/acknowledgement/46/20/EPI_ISL_14624620.json"
131278 "USA/WA-UW-22080446153/2022" "EPI_ISL_14624730" "OP348302.1" "Pavitra Roychoudhury et al" "UW Virology Lab" "UW Virology Lab" "https://www.epicov.org/acknowledgement/47/30/EPI_ISL_14624730.json"
131279 "USA/WA-UW-22080446427/2022" "EPI_ISL_14624700" "OP348274.1" "Pavitra Roychoudhury et al" "UW Virology Lab" "UW Virology Lab" "https://www.epicov.org/acknowledgement/47/00/EPI_ISL_14624700.json"
131280 "USA/WA-UW-22080446661/2022" "EPI_ISL_14624614" "OP348249.1" "Pavitra Roychoudhury et al" "UW Virology Lab" "UW Virology Lab" "https://www.epicov.org/acknowledgement/46/14/EPI_ISL_14624614.json"
131281 "USA/WA-UW-22080448923/2022" "EPI_ISL_14624713" "OP348286.1" "Pavitra Roychoudhury et al" "UW Virology Lab" "UW Virology Lab" "https://www.epicov.org/acknowledgement/47/13/EPI_ISL_14624713.json"
131282 "USA/WA-UW-22080449950/2022" "EPI_ISL_14624075" "?" "Pavitra Roychoudhury et al" "UW Virology Lab" "UW Virology Lab" "https://www.epicov.org/acknowledgement/40/75/EPI_ISL_14624075.json"
131283 "USA/WA-UW-22080451062/2022" "EPI_ISL_14624748" "OP348318.1" "Pavitra Roychoudhury et al" "UW Virology Lab" "UW Virology Lab" "https://www.epicov.org/acknowledgement/47/48/EPI_ISL_14624748.json"
131284 "USA/WA-UW-22080451375/2022" "EPI_ISL_14624763" "OP348333.1" "Pavitra Roychoudhury et al" "UW Virology Lab" "UW Virology Lab" "https://www.epicov.org/acknowledgement/47/63/EPI_ISL_14624763.json"
131285 "USA/WA-UW-22080453170/2022" "EPI_ISL_14623951" "OP348418.1" "Pavitra Roychoudhury et al" "UW Virology Lab" "UW Virology Lab" "https://www.epicov.org/acknowledgement/39/51/EPI_ISL_14623951.json"
131286 "USA/WA-UW-22080454148/2022" "EPI_ISL_14624766" "OP348336.1" "Pavitra Roychoudhury et al" "UW Virology Lab" "UW Virology Lab" "https://www.epicov.org/acknowledgement/47/66/EPI_ISL_14624766.json"
131287 "USA/WA-UW-22080454985/2022" "EPI_ISL_14624761" "OP348331.1" "Pavitra Roychoudhury et al" "UW Virology Lab" "UW Virology Lab" "https://www.epicov.org/acknowledgement/47/61/EPI_ISL_14624761.json"
131288 "USA/WA-UW-22080457265/2022" "EPI_ISL_14624733" "OP348305.1" "Pavitra Roychoudhury et al" "UW Virology Lab" "UW Virology Lab" "https://www.epicov.org/acknowledgement/47/33/EPI_ISL_14624733.json"
131289 "USA/WA-UW-22080457798/2022" "EPI_ISL_14624065" "OP348530.1" "Pavitra Roychoudhury et al" "UW Virology Lab" "UW Virology Lab" "https://www.epicov.org/acknowledgement/40/65/EPI_ISL_14624065.json"
131290 "USA/WA-UW-22080458529/2022" "EPI_ISL_14624744" "OP348314.1" "Pavitra Roychoudhury et al" "UW Virology Lab" "UW Virology Lab" "https://www.epicov.org/acknowledgement/47/44/EPI_ISL_14624744.json"
131291 "USA/WA-UW-22080458868/2022" "EPI_ISL_14623952" "OP348419.1" "Pavitra Roychoudhury et al" "UW Virology Lab" "UW Virology Lab" "https://www.epicov.org/acknowledgement/39/52/EPI_ISL_14623952.json"
131292 "USA/WA-UW-22080459275/2022" "EPI_ISL_14624743" "OP348313.1" "Pavitra Roychoudhury et al" "UW Virology Lab" "UW Virology Lab" "https://www.epicov.org/acknowledgement/47/43/EPI_ISL_14624743.json"
131293 "USA/WA-UW-22080459796/2022" "EPI_ISL_14624750" "OP348320.1" "Pavitra Roychoudhury et al" "UW Virology Lab" "UW Virology Lab" "https://www.epicov.org/acknowledgement/47/50/EPI_ISL_14624750.json"
131294 "USA/WA-UW-22080461269/2022" "EPI_ISL_14624737" "OP348309.1" "Pavitra Roychoudhury et al" "UW Virology Lab" "UW Virology Lab" "https://www.epicov.org/acknowledgement/47/37/EPI_ISL_14624737.json"
131295 "USA/WA-UW-22080462220/2022" "EPI_ISL_14624706" "OP348279.1" "Pavitra Roychoudhury et al" "UW Virology Lab" "UW Virology Lab" "https://www.epicov.org/acknowledgement/47/06/EPI_ISL_14624706.json"
131296 "USA/WA-UW-22080462626/2022" "EPI_ISL_14624721" "OP348294.1" "Pavitra Roychoudhury et al" "UW Virology Lab" "UW Virology Lab" "https://www.epicov.org/acknowledgement/47/21/EPI_ISL_14624721.json"
131297 "USA/WA-UW-22080463719/2022" "EPI_ISL_14624054" "OP348519.1" "Pavitra Roychoudhury et al" "UW Virology Lab" "UW Virology Lab" "https://www.epicov.org/acknowledgement/40/54/EPI_ISL_14624054.json"
131298 "USA/WA-UW-22080464463/2022" "EPI_ISL_14624711" "OP348284.1" "Pavitra Roychoudhury et al" "UW Virology Lab" "UW Virology Lab" "https://www.epicov.org/acknowledgement/47/11/EPI_ISL_14624711.json"
131299 "USA/WA-UW-22080464720/2022" "EPI_ISL_14624760" "OP348330.1" "Pavitra Roychoudhury et al" "UW Virology Lab" "UW Virology Lab" "https://www.epicov.org/acknowledgement/47/60/EPI_ISL_14624760.json"
131300 "USA/WA-UW-22080464937/2022" "EPI_ISL_14624722" "?" "Pavitra Roychoudhury et al" "UW Virology Lab" "UW Virology Lab" "https://www.epicov.org/acknowledgement/47/22/EPI_ISL_14624722.json"
131301 "USA/WA-UW-22080464941/2022" "EPI_ISL_14624612" "OP348247.1" "Pavitra Roychoudhury et al" "UW Virology Lab" "UW Virology Lab" "https://www.epicov.org/acknowledgement/46/12/EPI_ISL_14624612.json"
131302 "USA/WA-UW-22080465866/2022" "EPI_ISL_14624781" "OP348351.1" "Pavitra Roychoudhury et al" "UW Virology Lab" "UW Virology Lab" "https://www.epicov.org/acknowledgement/47/81/EPI_ISL_14624781.json"
131303 "USA/WA-UW-22080465917/2022" "EPI_ISL_14807610" "OP363416.1" "Pavitra Roychoudhury et al" "UW Virology Lab" "UW Virology Lab" "https://www.epicov.org/acknowledgement/76/10/EPI_ISL_14807610.json"
131304 "USA/WA-UW-22080465923/2022" "EPI_ISL_14623913" "OP348381.1" "Pavitra Roychoudhury et al" "UW Virology Lab" "UW Virology Lab" "https://www.epicov.org/acknowledgement/39/13/EPI_ISL_14623913.json"
131305 "USA/WA-UW-22080466461/2022" "EPI_ISL_14624732" "OP348304.1" "Pavitra Roychoudhury et al" "UW Virology Lab" "UW Virology Lab" "https://www.epicov.org/acknowledgement/47/32/EPI_ISL_14624732.json"
131306 "USA/WA-UW-22080466748/2022" "EPI_ISL_14624746" "OP348316.1" "Pavitra Roychoudhury et al" "UW Virology Lab" "UW Virology Lab" "https://www.epicov.org/acknowledgement/47/46/EPI_ISL_14624746.json"
131307 "USA/WA-UW-22080470497/2022" "EPI_ISL_14624714" "OP348287.1" "Pavitra Roychoudhury et al" "UW Virology Lab" "UW Virology Lab" "https://www.epicov.org/acknowledgement/47/14/EPI_ISL_14624714.json"
131308 "USA/WA-UW-22080471375/2022" "EPI_ISL_14624780" "OP348350.1" "Pavitra Roychoudhury et al" "UW Virology Lab" "UW Virology Lab" "https://www.epicov.org/acknowledgement/47/80/EPI_ISL_14624780.json"
131309 "USA/WA-UW-22080471411/2022" "EPI_ISL_14624756" "OP348326.1" "Pavitra Roychoudhury et al" "UW Virology Lab" "UW Virology Lab" "https://www.epicov.org/acknowledgement/47/56/EPI_ISL_14624756.json"
131310 "USA/WA-UW-22080472802/2022" "EPI_ISL_14624775" "OP348345.1" "Pavitra Roychoudhury et al" "UW Virology Lab" "UW Virology Lab" "https://www.epicov.org/acknowledgement/47/75/EPI_ISL_14624775.json"
131311 "USA/WA-UW-22080473006/2022" "EPI_ISL_14624773" "OP348343.1" "Pavitra Roychoudhury et al" "UW Virology Lab" "UW Virology Lab" "https://www.epicov.org/acknowledgement/47/73/EPI_ISL_14624773.json"
131312 "USA/WA-UW-22080474962/2022" "EPI_ISL_14624752" "OP348322.1" "Pavitra Roychoudhury et al" "UW Virology Lab" "UW Virology Lab" "https://www.epicov.org/acknowledgement/47/52/EPI_ISL_14624752.json"
131313 "USA/WA-UW-22080477593/2022" "EPI_ISL_14624731" "OP348303.1" "Pavitra Roychoudhury et al" "UW Virology Lab" "UW Virology Lab" "https://www.epicov.org/acknowledgement/47/31/EPI_ISL_14624731.json"
131314 "USA/WA-UW-22080478158/2022" "EPI_ISL_14624740" "OP348311.1" "Pavitra Roychoudhury et al" "UW Virology Lab" "UW Virology Lab" "https://www.epicov.org/acknowledgement/47/40/EPI_ISL_14624740.json"
131315 "USA/WA-UW-22080478233/2022" "EPI_ISL_14624707" "OP348280.1" "Pavitra Roychoudhury et al" "UW Virology Lab" "UW Virology Lab" "https://www.epicov.org/acknowledgement/47/07/EPI_ISL_14624707.json"
131316 "USA/WA-UW-22080480285/2022" "EPI_ISL_14624040" "OP348505.1" "Pavitra Roychoudhury et al" "UW Virology Lab" "UW Virology Lab" "https://www.epicov.org/acknowledgement/40/40/EPI_ISL_14624040.json"
131317 "USA/WA-UW-22080481566/2022" "EPI_ISL_14624717" "OP348290.1" "Pavitra Roychoudhury et al" "UW Virology Lab" "UW Virology Lab" "https://www.epicov.org/acknowledgement/47/17/EPI_ISL_14624717.json"
131318 "USA/WA-UW-22080481821/2022" "EPI_ISL_14624784" "OP348354.1" "Pavitra Roychoudhury et al" "UW Virology Lab" "UW Virology Lab" "https://www.epicov.org/acknowledgement/47/84/EPI_ISL_14624784.json"
131319 "USA/WA-UW-22080483164/2022" "EPI_ISL_14624772" "OP348342.1" "Pavitra Roychoudhury et al" "UW Virology Lab" "UW Virology Lab" "https://www.epicov.org/acknowledgement/47/72/EPI_ISL_14624772.json"
131320 "USA/WA-UW-22080483855/2022" "EPI_ISL_14624770" "OP348340.1" "Pavitra Roychoudhury et al" "UW Virology Lab" "UW Virology Lab" "https://www.epicov.org/acknowledgement/47/70/EPI_ISL_14624770.json"
131321 "USA/WA-UW-22080484329/2022" "EPI_ISL_14623969" "OP348436.1" "Pavitra Roychoudhury et al" "UW Virology Lab" "UW Virology Lab" "https://www.epicov.org/acknowledgement/39/69/EPI_ISL_14623969.json"
131322 "USA/WA-UW-22080484380/2022" "EPI_ISL_14624782" "OP348352.1" "Pavitra Roychoudhury et al" "UW Virology Lab" "UW Virology Lab" "https://www.epicov.org/acknowledgement/47/82/EPI_ISL_14624782.json"
131323 "USA/WA-UW-22080485496/2022" "EPI_ISL_14624611" "OP348246.1" "Pavitra Roychoudhury et al" "UW Virology Lab" "UW Virology Lab" "https://www.epicov.org/acknowledgement/46/11/EPI_ISL_14624611.json"
131324 "USA/WA-UW-22080485726/2022" "EPI_ISL_14624709" "OP348282.1" "Pavitra Roychoudhury et al" "UW Virology Lab" "UW Virology Lab" "https://www.epicov.org/acknowledgement/47/09/EPI_ISL_14624709.json"
131325 "USA/WA-UW-22080486687/2022" "EPI_ISL_14624699" "OP348273.1" "Pavitra Roychoudhury et al" "UW Virology Lab" "UW Virology Lab" "https://www.epicov.org/acknowledgement/46/99/EPI_ISL_14624699.json"
131326 "USA/WA-UW-22080487219/2022" "EPI_ISL_14624727" "OP348299.1" "Pavitra Roychoudhury et al" "UW Virology Lab" "UW Virology Lab" "https://www.epicov.org/acknowledgement/47/27/EPI_ISL_14624727.json"
131327 "USA/WA-UW-22080487718/2022" "EPI_ISL_14623934" "OP348401.1" "Pavitra Roychoudhury et al" "UW Virology Lab" "UW Virology Lab" "https://www.epicov.org/acknowledgement/39/34/EPI_ISL_14623934.json"
131328 "USA/WA-UW-22080487838/2022" "EPI_ISL_14624072" "OP348537.1" "Pavitra Roychoudhury et al" "UW Virology Lab" "UW Virology Lab" "https://www.epicov.org/acknowledgement/40/72/EPI_ISL_14624072.json"
131329 "USA/WA-UW-22080487954/2022" "EPI_ISL_14624619" "OP348252.1" "Pavitra Roychoudhury et al" "UW Virology Lab" "UW Virology Lab" "https://www.epicov.org/acknowledgement/46/19/EPI_ISL_14624619.json"
131330 "USA/WA-UW-22080488033/2022" "EPI_ISL_14624757" "OP348327.1" "Pavitra Roychoudhury et al" "UW Virology Lab" "UW Virology Lab" "https://www.epicov.org/acknowledgement/47/57/EPI_ISL_14624757.json"
131331 "USA/WA-UW-22080488954/2022" "EPI_ISL_14623996" "OP348462.1" "Pavitra Roychoudhury et al" "UW Virology Lab" "UW Virology Lab" "https://www.epicov.org/acknowledgement/39/96/EPI_ISL_14623996.json"
131332 "USA/WA-UW-22080493498/2022" "EPI_ISL_14624712" "OP348285.1" "Pavitra Roychoudhury et al" "UW Virology Lab" "UW Virology Lab" "https://www.epicov.org/acknowledgement/47/12/EPI_ISL_14624712.json"
131333 "USA/WA-UW-22080494610/2022" "EPI_ISL_14624702" "OP348276.1" "Pavitra Roychoudhury et al" "UW Virology Lab" "UW Virology Lab" "https://www.epicov.org/acknowledgement/47/02/EPI_ISL_14624702.json"
131334 "USA/WA-UW-22080494756/2022" "EPI_ISL_14624729" "OP348301.1" "Pavitra Roychoudhury et al" "UW Virology Lab" "UW Virology Lab" "https://www.epicov.org/acknowledgement/47/29/EPI_ISL_14624729.json"
131335 "USA/WA-UW-22080495836/2022" "EPI_ISL_14624719" "OP348292.1" "Pavitra Roychoudhury et al" "UW Virology Lab" "UW Virology Lab" "https://www.epicov.org/acknowledgement/47/19/EPI_ISL_14624719.json"
131336 "USA/WA-UW-22080496358/2022" "EPI_ISL_14624000" "OP348466.1" "Pavitra Roychoudhury et al" "UW Virology Lab" "UW Virology Lab" "https://www.epicov.org/acknowledgement/40/00/EPI_ISL_14624000.json"
131337 "USA/WA-UW-22080496570/2022" "EPI_ISL_14624726" "OP348298.1" "Pavitra Roychoudhury et al" "UW Virology Lab" "UW Virology Lab" "https://www.epicov.org/acknowledgement/47/26/EPI_ISL_14624726.json"
131338 "USA/WA-UW-22080496669/2022" "EPI_ISL_14624013" "OP348479.1" "Pavitra Roychoudhury et al" "UW Virology Lab" "UW Virology Lab" "https://www.epicov.org/acknowledgement/40/13/EPI_ISL_14624013.json"
131339 "USA/WA-UW-22080497719/2022" "EPI_ISL_15016955" "OP457753.1" "Pavitra Roychoudhury et al" "UW Virology Lab" "UW Virology Lab" "https://www.epicov.org/acknowledgement/69/55/EPI_ISL_15016955.json"
131340 "USA/WA-UW-22080527424/2022" "EPI_ISL_14913729" "OP412767.1" "Pavitra Roychoudhury et al" "UW Virology Lab" "UW Virology Lab" "https://www.epicov.org/acknowledgement/37/29/EPI_ISL_14913729.json"
131341 "USA/WA-UW-22080538095/2022" "EPI_ISL_14913728" "OP412766.1" "Pavitra Roychoudhury et al" "UW Virology Lab" "UW Virology Lab" "https://www.epicov.org/acknowledgement/37/28/EPI_ISL_14913728.json"
131342 "USA/WA-UW-22080573101/2022" "EPI_ISL_14807612" "OP363418.1" "Pavitra Roychoudhury et al" "UW Virology Lab" "UW Virology Lab" "https://www.epicov.org/acknowledgement/76/12/EPI_ISL_14807612.json"
131343 "USA/WA-UW-22080616500/2022" "EPI_ISL_14807614" "OP363420.1" "Pavitra Roychoudhury et al" "UW Virology Lab" "UW Virology Lab" "https://www.epicov.org/acknowledgement/76/14/EPI_ISL_14807614.json"
131344 "USA/WA-UW-22080627402/2022" "EPI_ISL_15016957" "OP457755.1" "Pavitra Roychoudhury et al" "UW Virology Lab" "UW Virology Lab" "https://www.epicov.org/acknowledgement/69/57/EPI_ISL_15016957.json"
131345 "USA/WA-UW-22080672998/2022" "EPI_ISL_14807613" "OP363419.1" "Pavitra Roychoudhury et al" "UW Virology Lab" "UW Virology Lab" "https://www.epicov.org/acknowledgement/76/13/EPI_ISL_14807613.json"
131346 "USA/WA-UW-22080716766/2022" "EPI_ISL_14807616" "OP363422.1" "Pavitra Roychoudhury et al" "UW Virology Lab" "UW Virology Lab" "https://www.epicov.org/acknowledgement/76/16/EPI_ISL_14807616.json"
131347 "USA/WA-UW-22080726327/2022" "EPI_ISL_14807617" "OP363423.1" "Pavitra Roychoudhury et al" "UW Virology Lab" "UW Virology Lab" "https://www.epicov.org/acknowledgement/76/17/EPI_ISL_14807617.json"
131348 "USA/WA-UW-22080727546/2022" "EPI_ISL_15016958" "OP457756.1" "Pavitra Roychoudhury et al" "UW Virology Lab" "UW Virology Lab" "https://www.epicov.org/acknowledgement/69/58/EPI_ISL_15016958.json"
131349 "USA/WA-UW-22080780492/2022" "EPI_ISL_14807618" "OP363424.1" "Pavitra Roychoudhury et al" "UW Virology Lab" "UW Virology Lab" "https://www.epicov.org/acknowledgement/76/18/EPI_ISL_14807618.json"
131350 "USA/WA-UW-22080789321/2022" "EPI_ISL_15016959" "OP457757.1" "Pavitra Roychoudhury et al" "UW Virology Lab" "UW Virology Lab" "https://www.epicov.org/acknowledgement/69/59/EPI_ISL_15016959.json"
131351 "USA/WA-UW-22080799669/2022" "EPI_ISL_14807615" "OP363421.1" "Pavitra Roychoudhury et al" "UW Virology Lab" "UW Virology Lab" "https://www.epicov.org/acknowledgement/76/15/EPI_ISL_14807615.json"
131352 "USA/WA-UW-22080800177/2022" "EPI_ISL_15017102" "OP457310.1" "Pavitra Roychoudhury et al" "UW Virology Lab" "UW Virology Lab" "https://www.epicov.org/acknowledgement/71/02/EPI_ISL_15017102.json"
131353 "USA/WA-UW-22080800777/2022" "EPI_ISL_15017087" "OP457294.1" "Pavitra Roychoudhury et al" "UW Virology Lab" "UW Virology Lab" "https://www.epicov.org/acknowledgement/70/87/EPI_ISL_15017087.json"
131354 "USA/WA-UW-22080801135/2022" "EPI_ISL_15017195" "OP457404.1" "Pavitra Roychoudhury et al" "UW Virology Lab" "UW Virology Lab" "https://www.epicov.org/acknowledgement/71/95/EPI_ISL_15017195.json"
131355 "USA/WA-UW-22080802439/2022" "EPI_ISL_15017140" "OP457348.1" "Pavitra Roychoudhury et al" "UW Virology Lab" "UW Virology Lab" "https://www.epicov.org/acknowledgement/71/40/EPI_ISL_15017140.json"
131356 "USA/WA-UW-22080803285/2022" "EPI_ISL_15017071" "OP457278.1" "Pavitra Roychoudhury et al" "UW Virology Lab" "UW Virology Lab" "https://www.epicov.org/acknowledgement/70/71/EPI_ISL_15017071.json"
131357 "USA/WA-UW-22080805070/2022" "EPI_ISL_14624621" "OP348254.1" "Pavitra Roychoudhury et al" "UW Virology Lab" "UW Virology Lab" "https://www.epicov.org/acknowledgement/46/21/EPI_ISL_14624621.json"
131358 "USA/WA-UW-22080805841/2022" "EPI_ISL_14624613" "OP348248.1" "Pavitra Roychoudhury et al" "UW Virology Lab" "UW Virology Lab" "https://www.epicov.org/acknowledgement/46/13/EPI_ISL_14624613.json"
131359 "USA/WA-UW-22080805902/2022" "EPI_ISL_15017152" "OP457360.1" "Pavitra Roychoudhury et al" "UW Virology Lab" "UW Virology Lab" "https://www.epicov.org/acknowledgement/71/52/EPI_ISL_15017152.json"
131360 "USA/WA-UW-22080806746/2022" "EPI_ISL_15017098" "OP457306.1" "Pavitra Roychoudhury et al" "UW Virology Lab" "UW Virology Lab" "https://www.epicov.org/acknowledgement/70/98/EPI_ISL_15017098.json"
131361 "USA/WA-UW-22080807202/2022" "EPI_ISL_15017021" "OP457228.1" "Pavitra Roychoudhury et al" "UW Virology Lab" "UW Virology Lab" "https://www.epicov.org/acknowledgement/70/21/EPI_ISL_15017021.json"
131362 "USA/WA-UW-22080807527/2022" "EPI_ISL_15017121" "OP457329.1" "Pavitra Roychoudhury et al" "UW Virology Lab" "UW Virology Lab" "https://www.epicov.org/acknowledgement/71/21/EPI_ISL_15017121.json"
131363 "USA/WA-UW-22080808904/2022" "EPI_ISL_15016995" "OP457202.1" "Pavitra Roychoudhury et al" "UW Virology Lab" "UW Virology Lab" "https://www.epicov.org/acknowledgement/69/95/EPI_ISL_15016995.json"
131364 "USA/WA-UW-22080811703/2022" "EPI_ISL_15017024" "OP457231.1" "Pavitra Roychoudhury et al" "UW Virology Lab" "UW Virology Lab" "https://www.epicov.org/acknowledgement/70/24/EPI_ISL_15017024.json"
131365 "USA/WA-UW-22080814990/2022" "EPI_ISL_15017115" "OP457323.1" "Pavitra Roychoudhury et al" "UW Virology Lab" "UW Virology Lab" "https://www.epicov.org/acknowledgement/71/15/EPI_ISL_15017115.json"
131366 "USA/WA-UW-22080815296/2022" "EPI_ISL_14624617" "OP348251.1" "Pavitra Roychoudhury et al" "UW Virology Lab" "UW Virology Lab" "https://www.epicov.org/acknowledgement/46/17/EPI_ISL_14624617.json"
131367 "USA/WA-UW-22080817494/2022" "EPI_ISL_15017196" "OP457405.1" "Pavitra Roychoudhury et al" "UW Virology Lab" "UW Virology Lab" "https://www.epicov.org/acknowledgement/71/96/EPI_ISL_15017196.json"
131368 "USA/WA-UW-22080818857/2022" "EPI_ISL_14807619" "OP363425.1" "Pavitra Roychoudhury et al" "UW Virology Lab" "UW Virology Lab" "https://www.epicov.org/acknowledgement/76/19/EPI_ISL_14807619.json"
131369 "USA/WA-UW-22080820649/2022" "EPI_ISL_15017186" "OP457395.1" "Pavitra Roychoudhury et al" "UW Virology Lab" "UW Virology Lab" "https://www.epicov.org/acknowledgement/71/86/EPI_ISL_15017186.json"
131370 "USA/WA-UW-22080820890/2022" "EPI_ISL_15017138" "OP457346.1" "Pavitra Roychoudhury et al" "UW Virology Lab" "UW Virology Lab" "https://www.epicov.org/acknowledgement/71/38/EPI_ISL_15017138.json"
131371 "USA/WA-UW-22080822243/2022" "EPI_ISL_15017188" "OP457397.1" "Pavitra Roychoudhury et al" "UW Virology Lab" "UW Virology Lab" "https://www.epicov.org/acknowledgement/71/88/EPI_ISL_15017188.json"
131372 "USA/WA-UW-22080824014/2022" "EPI_ISL_15016987" "OP457193.1" "Pavitra Roychoudhury et al" "UW Virology Lab" "UW Virology Lab" "https://www.epicov.org/acknowledgement/69/87/EPI_ISL_15016987.json"
131373 "USA/WA-UW-22080824473/2022" "EPI_ISL_14807623" "OP363429.1" "Pavitra Roychoudhury et al" "UW Virology Lab" "UW Virology Lab" "https://www.epicov.org/acknowledgement/76/23/EPI_ISL_14807623.json"
131374 "USA/WA-UW-22080827031/2022" "EPI_ISL_14624615" "?" "Pavitra Roychoudhury et al" "UW Virology Lab" "UW Virology Lab" "https://www.epicov.org/acknowledgement/46/15/EPI_ISL_14624615.json"
131375 "USA/WA-UW-22080827438/2022" "EPI_ISL_15017062" "OP457269.1" "Pavitra Roychoudhury et al" "UW Virology Lab" "UW Virology Lab" "https://www.epicov.org/acknowledgement/70/62/EPI_ISL_15017062.json"
131376 "USA/WA-UW-22080828573/2022" "EPI_ISL_15017160" "OP457368.1" "Pavitra Roychoudhury et al" "UW Virology Lab" "UW Virology Lab" "https://www.epicov.org/acknowledgement/71/60/EPI_ISL_15017160.json"
131377 "USA/WA-UW-22080834610/2022" "EPI_ISL_15017180" "OP457388.1" "Pavitra Roychoudhury et al" "UW Virology Lab" "UW Virology Lab" "https://www.epicov.org/acknowledgement/71/80/EPI_ISL_15017180.json"
131378 "USA/WA-UW-22080835104/2022" "EPI_ISL_15017168" "OP457376.1" "Pavitra Roychoudhury et al" "UW Virology Lab" "UW Virology Lab" "https://www.epicov.org/acknowledgement/71/68/EPI_ISL_15017168.json"
131379 "USA/WA-UW-22080836972/2022" "EPI_ISL_15016989" "OP457195.1" "Pavitra Roychoudhury et al" "UW Virology Lab" "UW Virology Lab" "https://www.epicov.org/acknowledgement/69/89/EPI_ISL_15016989.json"
131380 "USA/WA-UW-22080837462/2022" "EPI_ISL_15017132" "OP457340.1" "Pavitra Roychoudhury et al" "UW Virology Lab" "UW Virology Lab" "https://www.epicov.org/acknowledgement/71/32/EPI_ISL_15017132.json"
131381 "USA/WA-UW-22080842208/2022" "EPI_ISL_15017197" "OP457406.1" "Pavitra Roychoudhury et al" "UW Virology Lab" "UW Virology Lab" "https://www.epicov.org/acknowledgement/71/97/EPI_ISL_15017197.json"
131382 "USA/WA-UW-22080842253/2022" "EPI_ISL_15017192" "OP457401.1" "Pavitra Roychoudhury et al" "UW Virology Lab" "UW Virology Lab" "https://www.epicov.org/acknowledgement/71/92/EPI_ISL_15017192.json"
131383 "USA/WA-UW-22080843947/2022" "EPI_ISL_14807622" "OP363428.1" "Pavitra Roychoudhury et al" "UW Virology Lab" "UW Virology Lab" "https://www.epicov.org/acknowledgement/76/22/EPI_ISL_14807622.json"
131384 "USA/WA-UW-22080845645/2022" "EPI_ISL_14624622" "OP348255.1" "Pavitra Roychoudhury et al" "UW Virology Lab" "UW Virology Lab" "https://www.epicov.org/acknowledgement/46/22/EPI_ISL_14624622.json"
131385 "USA/WA-UW-22080846974/2022" "EPI_ISL_14624618" "?" "Pavitra Roychoudhury et al" "UW Virology Lab" "UW Virology Lab" "https://www.epicov.org/acknowledgement/46/18/EPI_ISL_14624618.json"
131386 "USA/WA-UW-22080848082/2022" "EPI_ISL_15017013" "OP457220.1" "Pavitra Roychoudhury et al" "UW Virology Lab" "UW Virology Lab" "https://www.epicov.org/acknowledgement/70/13/EPI_ISL_15017013.json"
131387 "USA/WA-UW-22080848283/2022" "EPI_ISL_15017129" "OP457337.1" "Pavitra Roychoudhury et al" "UW Virology Lab" "UW Virology Lab" "https://www.epicov.org/acknowledgement/71/29/EPI_ISL_15017129.json"
131388 "USA/WA-UW-22080851038/2022" "EPI_ISL_15017000" "OP457207.1" "Pavitra Roychoudhury et al" "UW Virology Lab" "UW Virology Lab" "https://www.epicov.org/acknowledgement/70/00/EPI_ISL_15017000.json"
131389 "USA/WA-UW-22080851068/2022" "EPI_ISL_15017165" "OP457373.1" "Pavitra Roychoudhury et al" "UW Virology Lab" "UW Virology Lab" "https://www.epicov.org/acknowledgement/71/65/EPI_ISL_15017165.json"
131390 "USA/WA-UW-22080851673/2022" "EPI_ISL_15017136" "OP457344.1" "Pavitra Roychoudhury et al" "UW Virology Lab" "UW Virology Lab" "https://www.epicov.org/acknowledgement/71/36/EPI_ISL_15017136.json"
131391 "USA/WA-UW-22080853918/2022" "EPI_ISL_15017097" "OP457305.1" "Pavitra Roychoudhury et al" "UW Virology Lab" "UW Virology Lab" "https://www.epicov.org/acknowledgement/70/97/EPI_ISL_15017097.json"
131392 "USA/WA-UW-22080855935/2022" "EPI_ISL_15017031" "OP457238.1" "Pavitra Roychoudhury et al" "UW Virology Lab" "UW Virology Lab" "https://www.epicov.org/acknowledgement/70/31/EPI_ISL_15017031.json"
131393 "USA/WA-UW-22080856251/2022" "EPI_ISL_15017135" "OP457343.1" "Pavitra Roychoudhury et al" "UW Virology Lab" "UW Virology Lab" "https://www.epicov.org/acknowledgement/71/35/EPI_ISL_15017135.json"
131394 "USA/WA-UW-22080856466/2022" "EPI_ISL_15017170" "OP457378.1" "Pavitra Roychoudhury et al" "UW Virology Lab" "UW Virology Lab" "https://www.epicov.org/acknowledgement/71/70/EPI_ISL_15017170.json"
131395 "USA/WA-UW-22080857522/2022" "EPI_ISL_15016998" "OP457205.1" "Pavitra Roychoudhury et al" "UW Virology Lab" "UW Virology Lab" "https://www.epicov.org/acknowledgement/69/98/EPI_ISL_15016998.json"
131396 "USA/WA-UW-22080857723/2022" "EPI_ISL_15017149" "OP457357.1" "Pavitra Roychoudhury et al" "UW Virology Lab" "UW Virology Lab" "https://www.epicov.org/acknowledgement/71/49/EPI_ISL_15017149.json"
131397 "USA/WA-UW-22080858838/2022" "EPI_ISL_14807620" "OP363426.1" "Pavitra Roychoudhury et al" "UW Virology Lab" "UW Virology Lab" "https://www.epicov.org/acknowledgement/76/20/EPI_ISL_14807620.json"
131398 "USA/WA-UW-22080859144/2022" "EPI_ISL_15017156" "OP457364.1" "Pavitra Roychoudhury et al" "UW Virology Lab" "UW Virology Lab" "https://www.epicov.org/acknowledgement/71/56/EPI_ISL_15017156.json"
131399 "USA/WA-UW-22080861480/2022" "EPI_ISL_15017025" "OP457232.1" "Pavitra Roychoudhury et al" "UW Virology Lab" "UW Virology Lab" "https://www.epicov.org/acknowledgement/70/25/EPI_ISL_15017025.json"
131400 "USA/WA-UW-22080862975/2022" "EPI_ISL_15017162" "OP457370.1" "Pavitra Roychoudhury et al" "UW Virology Lab" "UW Virology Lab" "https://www.epicov.org/acknowledgement/71/62/EPI_ISL_15017162.json"
131401 "USA/WA-UW-22080863013/2022" "EPI_ISL_15017058" "OP457265.1" "Pavitra Roychoudhury et al" "UW Virology Lab" "UW Virology Lab" "https://www.epicov.org/acknowledgement/70/58/EPI_ISL_15017058.json"
131402 "USA/WA-UW-22080863279/2022" "EPI_ISL_15017113" "OP457321.1" "Pavitra Roychoudhury et al" "UW Virology Lab" "UW Virology Lab" "https://www.epicov.org/acknowledgement/71/13/EPI_ISL_15017113.json"
131403 "USA/WA-UW-22080864900/2022" "EPI_ISL_15017047" "OP457254.1" "Pavitra Roychoudhury et al" "UW Virology Lab" "UW Virology Lab" "https://www.epicov.org/acknowledgement/70/47/EPI_ISL_15017047.json"
131404 "USA/WA-UW-22080867382/2022" "EPI_ISL_14624616" "OP348250.1" "Pavitra Roychoudhury et al" "UW Virology Lab" "UW Virology Lab" "https://www.epicov.org/acknowledgement/46/16/EPI_ISL_14624616.json"
131405 "USA/WA-UW-22080867585/2022" "EPI_ISL_15017164" "OP457372.1" "Pavitra Roychoudhury et al" "UW Virology Lab" "UW Virology Lab" "https://www.epicov.org/acknowledgement/71/64/EPI_ISL_15017164.json"
131406 "USA/WA-UW-22080868609/2022" "EPI_ISL_15017125" "OP457333.1" "Pavitra Roychoudhury et al" "UW Virology Lab" "UW Virology Lab" "https://www.epicov.org/acknowledgement/71/25/EPI_ISL_15017125.json"
131407 "USA/WA-UW-22080873151/2022" "EPI_ISL_15017143" "OP457351.1" "Pavitra Roychoudhury et al" "UW Virology Lab" "UW Virology Lab" "https://www.epicov.org/acknowledgement/71/43/EPI_ISL_15017143.json"
131408 "USA/WA-UW-22080874207/2022" "EPI_ISL_15017075" "OP457282.1" "Pavitra Roychoudhury et al" "UW Virology Lab" "UW Virology Lab" "https://www.epicov.org/acknowledgement/70/75/EPI_ISL_15017075.json"
131409 "USA/WA-UW-22080874898/2022" "EPI_ISL_15016994" "OP457200.1" "Pavitra Roychoudhury et al" "UW Virology Lab" "UW Virology Lab" "https://www.epicov.org/acknowledgement/69/94/EPI_ISL_15016994.json"
131410 "USA/WA-UW-22080875321/2022" "EPI_ISL_15017074" "OP457281.1" "Pavitra Roychoudhury et al" "UW Virology Lab" "UW Virology Lab" "https://www.epicov.org/acknowledgement/70/74/EPI_ISL_15017074.json"
131411 "USA/WA-UW-22080876313/2022" "EPI_ISL_15017157" "OP457365.1" "Pavitra Roychoudhury et al" "UW Virology Lab" "UW Virology Lab" "https://www.epicov.org/acknowledgement/71/57/EPI_ISL_15017157.json"
131412 "USA/WA-UW-22080878330/2022" "EPI_ISL_15017167" "OP457375.1" "Pavitra Roychoudhury et al" "UW Virology Lab" "UW Virology Lab" "https://www.epicov.org/acknowledgement/71/67/EPI_ISL_15017167.json"
131413 "USA/WA-UW-22080879155/2022" "EPI_ISL_15017038" "OP457245.1" "Pavitra Roychoudhury et al" "UW Virology Lab" "UW Virology Lab" "https://www.epicov.org/acknowledgement/70/38/EPI_ISL_15017038.json"
131414 "USA/WA-UW-22080880132/2022" "EPI_ISL_15017095" "OP457303.1" "Pavitra Roychoudhury et al" "UW Virology Lab" "UW Virology Lab" "https://www.epicov.org/acknowledgement/70/95/EPI_ISL_15017095.json"
131415 "USA/WA-UW-22080882256/2022" "EPI_ISL_15017091" "OP457298.1" "Pavitra Roychoudhury et al" "UW Virology Lab" "UW Virology Lab" "https://www.epicov.org/acknowledgement/70/91/EPI_ISL_15017091.json"
131416 "USA/WA-UW-22080883917/2022" "EPI_ISL_15017199" "OP457408.1" "Pavitra Roychoudhury et al" "UW Virology Lab" "UW Virology Lab" "https://www.epicov.org/acknowledgement/71/99/EPI_ISL_15017199.json"
131417 "USA/WA-UW-22080885311/2022" "EPI_ISL_15017159" "OP457367.1" "Pavitra Roychoudhury et al" "UW Virology Lab" "UW Virology Lab" "https://www.epicov.org/acknowledgement/71/59/EPI_ISL_15017159.json"
131418 "USA/WA-UW-22080885793/2022" "EPI_ISL_15017017" "OP457224.1" "Pavitra Roychoudhury et al" "UW Virology Lab" "UW Virology Lab" "https://www.epicov.org/acknowledgement/70/17/EPI_ISL_15017017.json"
131419 "USA/WA-UW-22080886303/2022" "EPI_ISL_15017181" "OP457389.1" "Pavitra Roychoudhury et al" "UW Virology Lab" "UW Virology Lab" "https://www.epicov.org/acknowledgement/71/81/EPI_ISL_15017181.json"
131420 "USA/WA-UW-22080887022/2022" "EPI_ISL_15017020" "OP457227.1" "Pavitra Roychoudhury et al" "UW Virology Lab" "UW Virology Lab" "https://www.epicov.org/acknowledgement/70/20/EPI_ISL_15017020.json"
131421 "USA/WA-UW-22080887253/2022" "EPI_ISL_15017103" "OP457311.1" "Pavitra Roychoudhury et al" "UW Virology Lab" "UW Virology Lab" "https://www.epicov.org/acknowledgement/71/03/EPI_ISL_15017103.json"
131422 "USA/WA-UW-22080888553/2022" "EPI_ISL_15017060" "OP457267.1" "Pavitra Roychoudhury et al" "UW Virology Lab" "UW Virology Lab" "https://www.epicov.org/acknowledgement/70/60/EPI_ISL_15017060.json"
131423 "USA/WA-UW-22080889223/2022" "EPI_ISL_15017106" "OP457314.1" "Pavitra Roychoudhury et al" "UW Virology Lab" "UW Virology Lab" "https://www.epicov.org/acknowledgement/71/06/EPI_ISL_15017106.json"
131424 "USA/WA-UW-22080890759/2022" "EPI_ISL_15017178" "OP457386.1" "Pavitra Roychoudhury et al" "UW Virology Lab" "UW Virology Lab" "https://www.epicov.org/acknowledgement/71/78/EPI_ISL_15017178.json"
131425 "USA/WA-UW-22080892108/2022" "EPI_ISL_15017002" "OP457209.1" "Pavitra Roychoudhury et al" "UW Virology Lab" "UW Virology Lab" "https://www.epicov.org/acknowledgement/70/02/EPI_ISL_15017002.json"
131426 "USA/WA-UW-22080894535/2022" "EPI_ISL_15017044" "OP457251.1" "Pavitra Roychoudhury et al" "UW Virology Lab" "UW Virology Lab" "https://www.epicov.org/acknowledgement/70/44/EPI_ISL_15017044.json"
131427 "USA/WA-UW-22080895284/2022" "EPI_ISL_15017101" "OP457309.1" "Pavitra Roychoudhury et al" "UW Virology Lab" "UW Virology Lab" "https://www.epicov.org/acknowledgement/71/01/EPI_ISL_15017101.json"
131428 "USA/WA-UW-22080895315/2022" "EPI_ISL_14807621" "OP363427.1" "Pavitra Roychoudhury et al" "UW Virology Lab" "UW Virology Lab" "https://www.epicov.org/acknowledgement/76/21/EPI_ISL_14807621.json"
131429 "USA/WA-UW-22080897029/2022" "EPI_ISL_15017030" "OP457237.1" "Pavitra Roychoudhury et al" "UW Virology Lab" "UW Virology Lab" "https://www.epicov.org/acknowledgement/70/30/EPI_ISL_15017030.json"
131430 "USA/WA-UW-22080898437/2022" "EPI_ISL_15017049" "OP457256.1" "Pavitra Roychoudhury et al" "UW Virology Lab" "UW Virology Lab" "https://www.epicov.org/acknowledgement/70/49/EPI_ISL_15017049.json"
131431 "USA/WA-UW-22080900075/2022" "EPI_ISL_14623899" "OP348367.1" "Pavitra Roychoudhury et al" "UW Virology Lab" "UW Virology Lab" "https://www.epicov.org/acknowledgement/38/99/EPI_ISL_14623899.json"
131432 "USA/WA-UW-22080900251/2022" "EPI_ISL_15016860" "OP457656.1" "Pavitra Roychoudhury et al" "UW Virology Lab" "UW Virology Lab" "https://www.epicov.org/acknowledgement/68/60/EPI_ISL_15016860.json"
131433 "USA/WA-UW-22080902508/2022" "EPI_ISL_15016912" "OP457710.1" "Pavitra Roychoudhury et al" "UW Virology Lab" "UW Virology Lab" "https://www.epicov.org/acknowledgement/69/12/EPI_ISL_15016912.json"
131434 "USA/WA-UW-22080902765/2022" "EPI_ISL_14623990" "OP348456.1" "Pavitra Roychoudhury et al" "UW Virology Lab" "UW Virology Lab" "https://www.epicov.org/acknowledgement/39/90/EPI_ISL_14623990.json"
131435 "USA/WA-UW-22080903062/2022" "EPI_ISL_14623965" "OP348432.1" "Pavitra Roychoudhury et al" "UW Virology Lab" "UW Virology Lab" "https://www.epicov.org/acknowledgement/39/65/EPI_ISL_14623965.json"
131436 "USA/WA-UW-22080903982/2022" "EPI_ISL_14624032" "OP348498.1" "Pavitra Roychoudhury et al" "UW Virology Lab" "UW Virology Lab" "https://www.epicov.org/acknowledgement/40/32/EPI_ISL_14624032.json"
131437 "USA/WA-UW-22080905439/2022" "EPI_ISL_15016910" "OP457708.1" "Pavitra Roychoudhury et al" "UW Virology Lab" "UW Virology Lab" "https://www.epicov.org/acknowledgement/69/10/EPI_ISL_15016910.json"
131438 "USA/WA-UW-22080908119/2022" "EPI_ISL_15016742" "OP457537.1" "Pavitra Roychoudhury et al" "UW Virology Lab" "UW Virology Lab" "https://www.epicov.org/acknowledgement/67/42/EPI_ISL_15016742.json"
131439 "USA/WA-UW-22080909811/2022" "EPI_ISL_14807625" "OP363432.1" "Pavitra Roychoudhury et al" "UW Virology Lab" "UW Virology Lab" "https://www.epicov.org/acknowledgement/76/25/EPI_ISL_14807625.json"
131440 "USA/WA-UW-22080911167/2022" "EPI_ISL_14623980" "OP348447.1" "Pavitra Roychoudhury et al" "UW Virology Lab" "UW Virology Lab" "https://www.epicov.org/acknowledgement/39/80/EPI_ISL_14623980.json"
131441 "USA/WA-UW-22080915657/2022" "EPI_ISL_15016803" "OP457599.1" "Pavitra Roychoudhury et al" "UW Virology Lab" "UW Virology Lab" "https://www.epicov.org/acknowledgement/68/03/EPI_ISL_15016803.json"
131442 "USA/WA-UW-22080917345/2022" "EPI_ISL_14913816" "OP412665.1" "Pavitra Roychoudhury et al" "UW Virology Lab" "UW Virology Lab" "https://www.epicov.org/acknowledgement/38/16/EPI_ISL_14913816.json"
131443 "USA/WA-UW-22080921245/2022" "EPI_ISL_14624025" "OP348491.1" "Pavitra Roychoudhury et al" "UW Virology Lab" "UW Virology Lab" "https://www.epicov.org/acknowledgement/40/25/EPI_ISL_14624025.json"
131444 "USA/WA-UW-22080922149/2022" "EPI_ISL_15016699" "OP457494.1" "Pavitra Roychoudhury et al" "UW Virology Lab" "UW Virology Lab" "https://www.epicov.org/acknowledgement/66/99/EPI_ISL_15016699.json"
131445 "USA/WA-UW-22080922389/2022" "EPI_ISL_15016800" "OP457596.1" "Pavitra Roychoudhury et al" "UW Virology Lab" "UW Virology Lab" "https://www.epicov.org/acknowledgement/68/00/EPI_ISL_15016800.json"
131446 "USA/WA-UW-22080923051/2022" "EPI_ISL_14807624" "OP363430.1" "Pavitra Roychoudhury et al" "UW Virology Lab" "UW Virology Lab" "https://www.epicov.org/acknowledgement/76/24/EPI_ISL_14807624.json"
131447 "USA/WA-UW-22080923213/2022" "EPI_ISL_14913826" "OP412675.1" "Pavitra Roychoudhury et al" "UW Virology Lab" "UW Virology Lab" "https://www.epicov.org/acknowledgement/38/26/EPI_ISL_14913826.json"
131448 "USA/WA-UW-22080924273/2022" "EPI_ISL_15016960" "OP457758.1" "Pavitra Roychoudhury et al" "UW Virology Lab" "UW Virology Lab" "https://www.epicov.org/acknowledgement/69/60/EPI_ISL_15016960.json"
131449 "USA/WA-UW-22080926779/2022" "EPI_ISL_15016788" "OP457584.1" "Pavitra Roychoudhury et al" "UW Virology Lab" "UW Virology Lab" "https://www.epicov.org/acknowledgement/67/88/EPI_ISL_15016788.json"
131450 "USA/WA-UW-22080928620/2022" "EPI_ISL_14624076" "OP348540.1" "Pavitra Roychoudhury et al" "UW Virology Lab" "UW Virology Lab" "https://www.epicov.org/acknowledgement/40/76/EPI_ISL_14624076.json"
131451 "USA/WA-UW-22080933032/2022" "EPI_ISL_14913736" "OP412585.1" "Pavitra Roychoudhury et al" "UW Virology Lab" "UW Virology Lab" "https://www.epicov.org/acknowledgement/37/36/EPI_ISL_14913736.json"
131452 "USA/WA-UW-22080934752/2022" "EPI_ISL_15016845" "OP457641.1" "Pavitra Roychoudhury et al" "UW Virology Lab" "UW Virology Lab" "https://www.epicov.org/acknowledgement/68/45/EPI_ISL_15016845.json"
131453 "USA/WA-UW-22080936459/2022" "EPI_ISL_15016886" "OP457683.1" "Pavitra Roychoudhury et al" "UW Virology Lab" "UW Virology Lab" "https://www.epicov.org/acknowledgement/68/86/EPI_ISL_15016886.json"
131454 "USA/WA-UW-22080936866/2022" "EPI_ISL_15016827" "OP457623.1" "Pavitra Roychoudhury et al" "UW Virology Lab" "UW Virology Lab" "https://www.epicov.org/acknowledgement/68/27/EPI_ISL_15016827.json"
131455 "USA/WA-UW-22080937802/2022" "EPI_ISL_15016775" "OP457571.1" "Pavitra Roychoudhury et al" "UW Virology Lab" "UW Virology Lab" "https://www.epicov.org/acknowledgement/67/75/EPI_ISL_15016775.json"
131456 "USA/WA-UW-22080938898/2022" "EPI_ISL_15016749" "OP457545.1" "Pavitra Roychoudhury et al" "UW Virology Lab" "UW Virology Lab" "https://www.epicov.org/acknowledgement/67/49/EPI_ISL_15016749.json"
131457 "USA/WA-UW-22080940969/2022" "EPI_ISL_15016689" "OP457484.1" "Pavitra Roychoudhury et al" "UW Virology Lab" "UW Virology Lab" "https://www.epicov.org/acknowledgement/66/89/EPI_ISL_15016689.json"
131458 "USA/WA-UW-22080942577/2022" "EPI_ISL_14913763" "OP412611.1" "Pavitra Roychoudhury et al" "UW Virology Lab" "UW Virology Lab" "https://www.epicov.org/acknowledgement/37/63/EPI_ISL_14913763.json"
131459 "USA/WA-UW-22080944395/2022" "EPI_ISL_15016716" "OP457511.1" "Pavitra Roychoudhury et al" "UW Virology Lab" "UW Virology Lab" "https://www.epicov.org/acknowledgement/67/16/EPI_ISL_15016716.json"
131460 "USA/WA-UW-22080944513/2022" "EPI_ISL_15016733" "OP457528.1" "Pavitra Roychoudhury et al" "UW Virology Lab" "UW Virology Lab" "https://www.epicov.org/acknowledgement/67/33/EPI_ISL_15016733.json"
131461 "USA/WA-UW-22080948163/2022" "EPI_ISL_15016908" "OP457706.1" "Pavitra Roychoudhury et al" "UW Virology Lab" "UW Virology Lab" "https://www.epicov.org/acknowledgement/69/08/EPI_ISL_15016908.json"
131462 "USA/WA-UW-22080950780/2022" "EPI_ISL_15016843" "OP457639.1" "Pavitra Roychoudhury et al" "UW Virology Lab" "UW Virology Lab" "https://www.epicov.org/acknowledgement/68/43/EPI_ISL_15016843.json"
131463 "USA/WA-UW-22080950990/2022" "EPI_ISL_15016842" "OP457638.1" "Pavitra Roychoudhury et al" "UW Virology Lab" "UW Virology Lab" "https://www.epicov.org/acknowledgement/68/42/EPI_ISL_15016842.json"
131464 "USA/WA-UW-22080953081/2022" "EPI_ISL_15016929" "OP457727.1" "Pavitra Roychoudhury et al" "UW Virology Lab" "UW Virology Lab" "https://www.epicov.org/acknowledgement/69/29/EPI_ISL_15016929.json"
131465 "USA/WA-UW-22080957316/2022" "EPI_ISL_15016855" "OP457651.1" "Pavitra Roychoudhury et al" "UW Virology Lab" "UW Virology Lab" "https://www.epicov.org/acknowledgement/68/55/EPI_ISL_15016855.json"
131466 "USA/WA-UW-22080957332/2022" "EPI_ISL_14624022" "OP348488.1" "Pavitra Roychoudhury et al" "UW Virology Lab" "UW Virology Lab" "https://www.epicov.org/acknowledgement/40/22/EPI_ISL_14624022.json"
131467 "USA/WA-UW-22080957554/2022" "EPI_ISL_15016801" "OP457597.1" "Pavitra Roychoudhury et al" "UW Virology Lab" "UW Virology Lab" "https://www.epicov.org/acknowledgement/68/01/EPI_ISL_15016801.json"
131468 "USA/WA-UW-22080958205/2022" "EPI_ISL_15016809" "OP457605.1" "Pavitra Roychoudhury et al" "UW Virology Lab" "UW Virology Lab" "https://www.epicov.org/acknowledgement/68/09/EPI_ISL_15016809.json"
131469 "USA/WA-UW-22080960211/2022" "EPI_ISL_14913766" "OP412614.1" "Pavitra Roychoudhury et al" "UW Virology Lab" "UW Virology Lab" "https://www.epicov.org/acknowledgement/37/66/EPI_ISL_14913766.json"
131470 "USA/WA-UW-22080961935/2022" "EPI_ISL_15016789" "OP457585.1" "Pavitra Roychoudhury et al" "UW Virology Lab" "UW Virology Lab" "https://www.epicov.org/acknowledgement/67/89/EPI_ISL_15016789.json"
131471 "USA/WA-UW-22080962908/2022" "EPI_ISL_15016911" "OP457709.1" "Pavitra Roychoudhury et al" "UW Virology Lab" "UW Virology Lab" "https://www.epicov.org/acknowledgement/69/11/EPI_ISL_15016911.json"
131472 "USA/WA-UW-22080964127/2022" "EPI_ISL_14624106" "OP348570.1" "Pavitra Roychoudhury et al" "UW Virology Lab" "UW Virology Lab" "https://www.epicov.org/acknowledgement/41/06/EPI_ISL_14624106.json"
131473 "USA/WA-UW-22080964682/2022" "EPI_ISL_14624785" "?" "Pavitra Roychoudhury et al" "UW Virology Lab" "UW Virology Lab" "https://www.epicov.org/acknowledgement/47/85/EPI_ISL_14624785.json"
131474 "USA/WA-UW-22080966138/2022" "EPI_ISL_15016714" "OP457509.1" "Pavitra Roychoudhury et al" "UW Virology Lab" "UW Virology Lab" "https://www.epicov.org/acknowledgement/67/14/EPI_ISL_15016714.json"
131475 "USA/WA-UW-22080966413/2022" "EPI_ISL_14624105" "OP348569.1" "Pavitra Roychoudhury et al" "UW Virology Lab" "UW Virology Lab" "https://www.epicov.org/acknowledgement/41/05/EPI_ISL_14624105.json"
131476 "USA/WA-UW-22080966898/2022" "EPI_ISL_15016687" "OP457482.1" "Pavitra Roychoudhury et al" "UW Virology Lab" "UW Virology Lab" "https://www.epicov.org/acknowledgement/66/87/EPI_ISL_15016687.json"
131477 "USA/WA-UW-22080967477/2022" "EPI_ISL_15016713" "OP457508.1" "Pavitra Roychoudhury et al" "UW Virology Lab" "UW Virology Lab" "https://www.epicov.org/acknowledgement/67/13/EPI_ISL_15016713.json"
131478 "USA/WA-UW-22080968609/2022" "EPI_ISL_15016893" "OP457690.1" "Pavitra Roychoudhury et al" "UW Virology Lab" "UW Virology Lab" "https://www.epicov.org/acknowledgement/68/93/EPI_ISL_15016893.json"
131479 "USA/WA-UW-22080972406/2022" "EPI_ISL_14624107" "OP348571.1" "Pavitra Roychoudhury et al" "UW Virology Lab" "UW Virology Lab" "https://www.epicov.org/acknowledgement/41/07/EPI_ISL_14624107.json"
131480 "USA/WA-UW-22080973049/2022" "EPI_ISL_14624057" "OP348522.1" "Pavitra Roychoudhury et al" "UW Virology Lab" "UW Virology Lab" "https://www.epicov.org/acknowledgement/40/57/EPI_ISL_14624057.json"
131481 "USA/WA-UW-22080974761/2022" "EPI_ISL_14623999" "OP348465.1" "Pavitra Roychoudhury et al" "UW Virology Lab" "UW Virology Lab" "https://www.epicov.org/acknowledgement/39/99/EPI_ISL_14623999.json"
131482 "USA/WA-UW-22080976975/2022" "EPI_ISL_15016685" "OP457480.1" "Pavitra Roychoudhury et al" "UW Virology Lab" "UW Virology Lab" "https://www.epicov.org/acknowledgement/66/85/EPI_ISL_15016685.json"
131483 "USA/WA-UW-22080977974/2022" "EPI_ISL_15016918" "OP457716.1" "Pavitra Roychoudhury et al" "UW Virology Lab" "UW Virology Lab" "https://www.epicov.org/acknowledgement/69/18/EPI_ISL_15016918.json"
131484 "USA/WA-UW-22080980104/2022" "EPI_ISL_15016795" "OP457591.1" "Pavitra Roychoudhury et al" "UW Virology Lab" "UW Virology Lab" "https://www.epicov.org/acknowledgement/67/95/EPI_ISL_15016795.json"
131485 "USA/WA-UW-22080982335/2022" "EPI_ISL_14623904" "OP348372.1" "Pavitra Roychoudhury et al" "UW Virology Lab" "UW Virology Lab" "https://www.epicov.org/acknowledgement/39/04/EPI_ISL_14623904.json"
131486 "USA/WA-UW-22080985592/2022" "EPI_ISL_14623991" "OP348457.1" "Pavitra Roychoudhury et al" "UW Virology Lab" "UW Virology Lab" "https://www.epicov.org/acknowledgement/39/91/EPI_ISL_14623991.json"
131487 "USA/WA-UW-22080986380/2022" "EPI_ISL_14623888" "OP348356.1" "Pavitra Roychoudhury et al" "UW Virology Lab" "UW Virology Lab" "https://www.epicov.org/acknowledgement/38/88/EPI_ISL_14623888.json"
131488 "USA/WA-UW-22080986510/2022" "EPI_ISL_15016710" "OP457505.1" "Pavitra Roychoudhury et al" "UW Virology Lab" "UW Virology Lab" "https://www.epicov.org/acknowledgement/67/10/EPI_ISL_15016710.json"
131489 "USA/WA-UW-22080986851/2022" "EPI_ISL_15016962" "OP457760.1" "Pavitra Roychoudhury et al" "UW Virology Lab" "UW Virology Lab" "https://www.epicov.org/acknowledgement/69/62/EPI_ISL_15016962.json"
131490 "USA/WA-UW-22080986958/2022" "EPI_ISL_15016887" "OP457684.1" "Pavitra Roychoudhury et al" "UW Virology Lab" "UW Virology Lab" "https://www.epicov.org/acknowledgement/68/87/EPI_ISL_15016887.json"
131491 "USA/WA-UW-22080987258/2022" "EPI_ISL_15016738" "OP457533.1" "Pavitra Roychoudhury et al" "UW Virology Lab" "UW Virology Lab" "https://www.epicov.org/acknowledgement/67/38/EPI_ISL_15016738.json"
131492 "USA/WA-UW-22080988185/2022" "EPI_ISL_14807626" "OP363433.1" "Pavitra Roychoudhury et al" "UW Virology Lab" "UW Virology Lab" "https://www.epicov.org/acknowledgement/76/26/EPI_ISL_14807626.json"
131493 "USA/WA-UW-22080988559/2022" "EPI_ISL_15016728" "OP457523.1" "Pavitra Roychoudhury et al" "UW Virology Lab" "UW Virology Lab" "https://www.epicov.org/acknowledgement/67/28/EPI_ISL_15016728.json"
131494 "USA/WA-UW-22080991630/2022" "EPI_ISL_15016734" "OP457529.1" "Pavitra Roychoudhury et al" "UW Virology Lab" "UW Virology Lab" "https://www.epicov.org/acknowledgement/67/34/EPI_ISL_15016734.json"
131495 "USA/WA-UW-22080992497/2022" "EPI_ISL_15016707" "OP457502.1" "Pavitra Roychoudhury et al" "UW Virology Lab" "UW Virology Lab" "https://www.epicov.org/acknowledgement/67/07/EPI_ISL_15016707.json"
131496 "USA/WA-UW-22080994145/2022" "EPI_ISL_15016897" "OP457694.1" "Pavitra Roychoudhury et al" "UW Virology Lab" "UW Virology Lab" "https://www.epicov.org/acknowledgement/68/97/EPI_ISL_15016897.json"
131497 "USA/WA-UW-22080996189/2022" "EPI_ISL_14624069" "OP348534.1" "Pavitra Roychoudhury et al" "UW Virology Lab" "UW Virology Lab" "https://www.epicov.org/acknowledgement/40/69/EPI_ISL_14624069.json"
131498 "USA/WA-UW-22080997036/2022" "EPI_ISL_15016785" "OP457581.1" "Pavitra Roychoudhury et al" "UW Virology Lab" "UW Virology Lab" "https://www.epicov.org/acknowledgement/67/85/EPI_ISL_15016785.json"
131499 "USA/WA-UW-22080997998/2022" "EPI_ISL_15016890" "OP457687.1" "Pavitra Roychoudhury et al" "UW Virology Lab" "UW Virology Lab" "https://www.epicov.org/acknowledgement/68/90/EPI_ISL_15016890.json"
131500 "USA/WA-UW-22080999366/2022" "EPI_ISL_14624082" "OP348546.1" "Pavitra Roychoudhury et al" "UW Virology Lab" "UW Virology Lab" "https://www.epicov.org/acknowledgement/40/82/EPI_ISL_14624082.json"
131501 "USA/WA-UW-22081000226/2022" "EPI_ISL_14913776" "OP412624.1" "Pavitra Roychoudhury et al" "UW Virology Lab" "UW Virology Lab" "https://www.epicov.org/acknowledgement/37/76/EPI_ISL_14913776.json"
131502 "USA/WA-UW-22081000522/2022" "EPI_ISL_14913773" "OP412621.1" "Pavitra Roychoudhury et al" "UW Virology Lab" "UW Virology Lab" "https://www.epicov.org/acknowledgement/37/73/EPI_ISL_14913773.json"
131503 "USA/WA-UW-22081001334/2022" "EPI_ISL_14913796" "OP412644.1" "Pavitra Roychoudhury et al" "UW Virology Lab" "UW Virology Lab" "https://www.epicov.org/acknowledgement/37/96/EPI_ISL_14913796.json"
131504 "USA/WA-UW-22081003068/2022" "EPI_ISL_14913746" "OP412595.1" "Pavitra Roychoudhury et al" "UW Virology Lab" "UW Virology Lab" "https://www.epicov.org/acknowledgement/37/46/EPI_ISL_14913746.json"
131505 "USA/WA-UW-22081006315/2022" "EPI_ISL_14913782" "OP412630.1" "Pavitra Roychoudhury et al" "UW Virology Lab" "UW Virology Lab" "https://www.epicov.org/acknowledgement/37/82/EPI_ISL_14913782.json"
131506 "USA/WA-UW-22081007196/2022" "EPI_ISL_14913838" "OP412687.1" "Pavitra Roychoudhury et al" "UW Virology Lab" "UW Virology Lab" "https://www.epicov.org/acknowledgement/38/38/EPI_ISL_14913838.json"
131507 "USA/WA-UW-22081008464/2022" "EPI_ISL_14913844" "OP412692.1" "Pavitra Roychoudhury et al" "UW Virology Lab" "UW Virology Lab" "https://www.epicov.org/acknowledgement/38/44/EPI_ISL_14913844.json"
131508 "USA/WA-UW-22081008548/2022" "EPI_ISL_14913787" "OP412635.1" "Pavitra Roychoudhury et al" "UW Virology Lab" "UW Virology Lab" "https://www.epicov.org/acknowledgement/37/87/EPI_ISL_14913787.json"
131509 "USA/WA-UW-22081009190/2022" "EPI_ISL_14913786" "OP412634.1" "Pavitra Roychoudhury et al" "UW Virology Lab" "UW Virology Lab" "https://www.epicov.org/acknowledgement/37/86/EPI_ISL_14913786.json"
131510 "USA/WA-UW-22081009624/2022" "EPI_ISL_14913768" "OP412616.1" "Pavitra Roychoudhury et al" "UW Virology Lab" "UW Virology Lab" "https://www.epicov.org/acknowledgement/37/68/EPI_ISL_14913768.json"
131511 "USA/WA-UW-22081010238/2022" "EPI_ISL_14913855" "OP412703.1" "Pavitra Roychoudhury et al" "UW Virology Lab" "UW Virology Lab" "https://www.epicov.org/acknowledgement/38/55/EPI_ISL_14913855.json"
131512 "USA/WA-UW-22081010567/2022" "EPI_ISL_14807630" "OP363437.1" "Pavitra Roychoudhury et al" "UW Virology Lab" "UW Virology Lab" "https://www.epicov.org/acknowledgement/76/30/EPI_ISL_14807630.json"
131513 "USA/WA-UW-22081010688/2022" "EPI_ISL_14913825" "OP412674.1" "Pavitra Roychoudhury et al" "UW Virology Lab" "UW Virology Lab" "https://www.epicov.org/acknowledgement/38/25/EPI_ISL_14913825.json"
131514 "USA/WA-UW-22081011358/2022" "EPI_ISL_14913869" "OP412717.1" "Pavitra Roychoudhury et al" "UW Virology Lab" "UW Virology Lab" "https://www.epicov.org/acknowledgement/38/69/EPI_ISL_14913869.json"
131515 "USA/WA-UW-22081013784/2022" "EPI_ISL_14913750" "OP412599.1" "Pavitra Roychoudhury et al" "UW Virology Lab" "UW Virology Lab" "https://www.epicov.org/acknowledgement/37/50/EPI_ISL_14913750.json"
131516 "USA/WA-UW-22081014102/2022" "EPI_ISL_14913769" "OP412617.1" "Pavitra Roychoudhury et al" "UW Virology Lab" "UW Virology Lab" "https://www.epicov.org/acknowledgement/37/69/EPI_ISL_14913769.json"
131517 "USA/WA-UW-22081015006/2022" "EPI_ISL_14913759" "OP412607.1" "Pavitra Roychoudhury et al" "UW Virology Lab" "UW Virology Lab" "https://www.epicov.org/acknowledgement/37/59/EPI_ISL_14913759.json"
131518 "USA/WA-UW-22081015270/2022" "EPI_ISL_14913788" "OP412636.1" "Pavitra Roychoudhury et al" "UW Virology Lab" "UW Virology Lab" "https://www.epicov.org/acknowledgement/37/88/EPI_ISL_14913788.json"
131519 "USA/WA-UW-22081017255/2022" "EPI_ISL_14807631" "OP363438.1" "Pavitra Roychoudhury et al" "UW Virology Lab" "UW Virology Lab" "https://www.epicov.org/acknowledgement/76/31/EPI_ISL_14807631.json"
131520 "USA/WA-UW-22081017746/2022" "EPI_ISL_14913823" "OP412672.1" "Pavitra Roychoudhury et al" "UW Virology Lab" "UW Virology Lab" "https://www.epicov.org/acknowledgement/38/23/EPI_ISL_14913823.json"
131521 "USA/WA-UW-22081018292/2022" "EPI_ISL_14913777" "OP412625.1" "Pavitra Roychoudhury et al" "UW Virology Lab" "UW Virology Lab" "https://www.epicov.org/acknowledgement/37/77/EPI_ISL_14913777.json"
131522 "USA/WA-UW-22081020324/2022" "EPI_ISL_14913770" "OP412618.1" "Pavitra Roychoudhury et al" "UW Virology Lab" "UW Virology Lab" "https://www.epicov.org/acknowledgement/37/70/EPI_ISL_14913770.json"
131523 "USA/WA-UW-22081022003/2022" "EPI_ISL_14913744" "OP412593.1" "Pavitra Roychoudhury et al" "UW Virology Lab" "UW Virology Lab" "https://www.epicov.org/acknowledgement/37/44/EPI_ISL_14913744.json"
131524 "USA/WA-UW-22081022543/2022" "EPI_ISL_14913822" "OP412671.1" "Pavitra Roychoudhury et al" "UW Virology Lab" "UW Virology Lab" "https://www.epicov.org/acknowledgement/38/22/EPI_ISL_14913822.json"
131525 "USA/WA-UW-22081023644/2022" "EPI_ISL_14913812" "OP412660.1" "Pavitra Roychoudhury et al" "UW Virology Lab" "UW Virology Lab" "https://www.epicov.org/acknowledgement/38/12/EPI_ISL_14913812.json"
131526 "USA/WA-UW-22081023847/2022" "EPI_ISL_14913772" "OP412620.1" "Pavitra Roychoudhury et al" "UW Virology Lab" "UW Virology Lab" "https://www.epicov.org/acknowledgement/37/72/EPI_ISL_14913772.json"
131527 "USA/WA-UW-22081024665/2022" "EPI_ISL_14913809" "OP412657.1" "Pavitra Roychoudhury et al" "UW Virology Lab" "UW Virology Lab" "https://www.epicov.org/acknowledgement/38/09/EPI_ISL_14913809.json"
131528 "USA/WA-UW-22081025979/2022" "EPI_ISL_14913754" "OP412603.1" "Pavitra Roychoudhury et al" "UW Virology Lab" "UW Virology Lab" "https://www.epicov.org/acknowledgement/37/54/EPI_ISL_14913754.json"
131529 "USA/WA-UW-22081028171/2022" "EPI_ISL_14913814" "OP412663.1" "Pavitra Roychoudhury et al" "UW Virology Lab" "UW Virology Lab" "https://www.epicov.org/acknowledgement/38/14/EPI_ISL_14913814.json"
131530 "USA/WA-UW-22081030310/2022" "EPI_ISL_14913792" "OP412640.1" "Pavitra Roychoudhury et al" "UW Virology Lab" "UW Virology Lab" "https://www.epicov.org/acknowledgement/37/92/EPI_ISL_14913792.json"
131531 "USA/WA-UW-22081030352/2022" "EPI_ISL_14913749" "OP412598.1" "Pavitra Roychoudhury et al" "UW Virology Lab" "UW Virology Lab" "https://www.epicov.org/acknowledgement/37/49/EPI_ISL_14913749.json"
131532 "USA/WA-UW-22081030549/2022" "EPI_ISL_14913864" "OP412712.1" "Pavitra Roychoudhury et al" "UW Virology Lab" "UW Virology Lab" "https://www.epicov.org/acknowledgement/38/64/EPI_ISL_14913864.json"
131533 "USA/WA-UW-22081030863/2022" "EPI_ISL_14913808" "OP412656.1" "Pavitra Roychoudhury et al" "UW Virology Lab" "UW Virology Lab" "https://www.epicov.org/acknowledgement/38/08/EPI_ISL_14913808.json"
131534 "USA/WA-UW-22081032407/2022" "EPI_ISL_14913795" "OP412643.1" "Pavitra Roychoudhury et al" "UW Virology Lab" "UW Virology Lab" "https://www.epicov.org/acknowledgement/37/95/EPI_ISL_14913795.json"
131535 "USA/WA-UW-22081032865/2022" "EPI_ISL_14913858" "OP412706.1" "Pavitra Roychoudhury et al" "UW Virology Lab" "UW Virology Lab" "https://www.epicov.org/acknowledgement/38/58/EPI_ISL_14913858.json"
131536 "USA/WA-UW-22081033276/2022" "EPI_ISL_14913834" "OP412683.1" "Pavitra Roychoudhury et al" "UW Virology Lab" "UW Virology Lab" "https://www.epicov.org/acknowledgement/38/34/EPI_ISL_14913834.json"
131537 "USA/WA-UW-22081033521/2022" "EPI_ISL_14913849" "OP412697.1" "Pavitra Roychoudhury et al" "UW Virology Lab" "UW Virology Lab" "https://www.epicov.org/acknowledgement/38/49/EPI_ISL_14913849.json"
131538 "USA/WA-UW-22081034015/2022" "EPI_ISL_14913863" "OP412711.1" "Pavitra Roychoudhury et al" "UW Virology Lab" "UW Virology Lab" "https://www.epicov.org/acknowledgement/38/63/EPI_ISL_14913863.json"
131539 "USA/WA-UW-22081034404/2022" "EPI_ISL_14913861" "OP412709.1" "Pavitra Roychoudhury et al" "UW Virology Lab" "UW Virology Lab" "https://www.epicov.org/acknowledgement/38/61/EPI_ISL_14913861.json"
131540 "USA/WA-UW-22081036266/2022" "EPI_ISL_14913819" "OP412668.1" "Pavitra Roychoudhury et al" "UW Virology Lab" "UW Virology Lab" "https://www.epicov.org/acknowledgement/38/19/EPI_ISL_14913819.json"
131541 "USA/WA-UW-22081036779/2022" "EPI_ISL_14913810" "OP412658.1" "Pavitra Roychoudhury et al" "UW Virology Lab" "UW Virology Lab" "https://www.epicov.org/acknowledgement/38/10/EPI_ISL_14913810.json"
131542 "USA/WA-UW-22081036785/2022" "EPI_ISL_14913760" "OP412608.1" "Pavitra Roychoudhury et al" "UW Virology Lab" "UW Virology Lab" "https://www.epicov.org/acknowledgement/37/60/EPI_ISL_14913760.json"
131543 "USA/WA-UW-22081044733/2022" "EPI_ISL_14913806" "OP412654.1" "Pavitra Roychoudhury et al" "UW Virology Lab" "UW Virology Lab" "https://www.epicov.org/acknowledgement/38/06/EPI_ISL_14913806.json"
131544 "USA/WA-UW-22081047498/2022" "EPI_ISL_14913767" "OP412615.1" "Pavitra Roychoudhury et al" "UW Virology Lab" "UW Virology Lab" "https://www.epicov.org/acknowledgement/37/67/EPI_ISL_14913767.json"
131545 "USA/WA-UW-22081047616/2022" "EPI_ISL_14807627" "OP363434.1" "Pavitra Roychoudhury et al" "UW Virology Lab" "UW Virology Lab" "https://www.epicov.org/acknowledgement/76/27/EPI_ISL_14807627.json"
131546 "USA/WA-UW-22081048640/2022" "EPI_ISL_14913737" "OP412586.1" "Pavitra Roychoudhury et al" "UW Virology Lab" "UW Virology Lab" "https://www.epicov.org/acknowledgement/37/37/EPI_ISL_14913737.json"
131547 "USA/WA-UW-22081049654/2022" "EPI_ISL_14913742" "OP412591.1" "Pavitra Roychoudhury et al" "UW Virology Lab" "UW Virology Lab" "https://www.epicov.org/acknowledgement/37/42/EPI_ISL_14913742.json"
131548 "USA/WA-UW-22081054183/2022" "EPI_ISL_14913830" "OP412679.1" "Pavitra Roychoudhury et al" "UW Virology Lab" "UW Virology Lab" "https://www.epicov.org/acknowledgement/38/30/EPI_ISL_14913830.json"
131549 "USA/WA-UW-22081055456/2022" "EPI_ISL_14913868" "OP412716.1" "Pavitra Roychoudhury et al" "UW Virology Lab" "UW Virology Lab" "https://www.epicov.org/acknowledgement/38/68/EPI_ISL_14913868.json"
131550 "USA/WA-UW-22081057392/2022" "EPI_ISL_14913848" "OP412696.1" "Pavitra Roychoudhury et al" "UW Virology Lab" "UW Virology Lab" "https://www.epicov.org/acknowledgement/38/48/EPI_ISL_14913848.json"
131551 "USA/WA-UW-22081058384/2022" "EPI_ISL_14913800" "OP412648.1" "Pavitra Roychoudhury et al" "UW Virology Lab" "UW Virology Lab" "https://www.epicov.org/acknowledgement/38/00/EPI_ISL_14913800.json"
131552 "USA/WA-UW-22081059213/2022" "EPI_ISL_14913805" "OP412653.1" "Pavitra Roychoudhury et al" "UW Virology Lab" "UW Virology Lab" "https://www.epicov.org/acknowledgement/38/05/EPI_ISL_14913805.json"
131553 "USA/WA-UW-22081059986/2022" "EPI_ISL_14913743" "OP412592.1" "Pavitra Roychoudhury et al" "UW Virology Lab" "UW Virology Lab" "https://www.epicov.org/acknowledgement/37/43/EPI_ISL_14913743.json"
131554 "USA/WA-UW-22081060545/2022" "EPI_ISL_14913758" "OP412606.1" "Pavitra Roychoudhury et al" "UW Virology Lab" "UW Virology Lab" "https://www.epicov.org/acknowledgement/37/58/EPI_ISL_14913758.json"
131555 "USA/WA-UW-22081063315/2022" "EPI_ISL_14913846" "OP412694.1" "Pavitra Roychoudhury et al" "UW Virology Lab" "UW Virology Lab" "https://www.epicov.org/acknowledgement/38/46/EPI_ISL_14913846.json"
131556 "USA/WA-UW-22081063810/2022" "EPI_ISL_14913797" "OP412645.1" "Pavitra Roychoudhury et al" "UW Virology Lab" "UW Virology Lab" "https://www.epicov.org/acknowledgement/37/97/EPI_ISL_14913797.json"
131557 "USA/WA-UW-22081065739/2022" "EPI_ISL_14913840" "OP412689.1" "Pavitra Roychoudhury et al" "UW Virology Lab" "UW Virology Lab" "https://www.epicov.org/acknowledgement/38/40/EPI_ISL_14913840.json"
131558 "USA/WA-UW-22081067593/2022" "EPI_ISL_14913762" "OP412610.1" "Pavitra Roychoudhury et al" "UW Virology Lab" "UW Virology Lab" "https://www.epicov.org/acknowledgement/37/62/EPI_ISL_14913762.json"
131559 "USA/WA-UW-22081068319/2022" "EPI_ISL_14913752" "OP412601.1" "Pavitra Roychoudhury et al" "UW Virology Lab" "UW Virology Lab" "https://www.epicov.org/acknowledgement/37/52/EPI_ISL_14913752.json"
131560 "USA/WA-UW-22081070102/2022" "EPI_ISL_14913775" "OP412623.1" "Pavitra Roychoudhury et al" "UW Virology Lab" "UW Virology Lab" "https://www.epicov.org/acknowledgement/37/75/EPI_ISL_14913775.json"
131561 "USA/WA-UW-22081071658/2022" "EPI_ISL_14913839" "OP412688.1" "Pavitra Roychoudhury et al" "UW Virology Lab" "UW Virology Lab" "https://www.epicov.org/acknowledgement/38/39/EPI_ISL_14913839.json"
131562 "USA/WA-UW-22081073984/2022" "EPI_ISL_14913835" "OP412684.1" "Pavitra Roychoudhury et al" "UW Virology Lab" "UW Virology Lab" "https://www.epicov.org/acknowledgement/38/35/EPI_ISL_14913835.json"
131563 "USA/WA-UW-22081075007/2022" "EPI_ISL_14913831" "OP412680.1" "Pavitra Roychoudhury et al" "UW Virology Lab" "UW Virology Lab" "https://www.epicov.org/acknowledgement/38/31/EPI_ISL_14913831.json"
131564 "USA/WA-UW-22081076151/2022" "EPI_ISL_14913735" "OP412584.1" "Pavitra Roychoudhury et al" "UW Virology Lab" "UW Virology Lab" "https://www.epicov.org/acknowledgement/37/35/EPI_ISL_14913735.json"
131565 "USA/WA-UW-22081076399/2022" "EPI_ISL_14913774" "OP412622.1" "Pavitra Roychoudhury et al" "UW Virology Lab" "UW Virology Lab" "https://www.epicov.org/acknowledgement/37/74/EPI_ISL_14913774.json"
131566 "USA/WA-UW-22081078380/2022" "EPI_ISL_14913778" "OP412626.1" "Pavitra Roychoudhury et al" "UW Virology Lab" "UW Virology Lab" "https://www.epicov.org/acknowledgement/37/78/EPI_ISL_14913778.json"
131567 "USA/WA-UW-22081078709/2022" "EPI_ISL_14913843" "OP412691.1" "Pavitra Roychoudhury et al" "UW Virology Lab" "UW Virology Lab" "https://www.epicov.org/acknowledgement/38/43/EPI_ISL_14913843.json"
131568 "USA/WA-UW-22081079539/2022" "EPI_ISL_14913771" "OP412619.1" "Pavitra Roychoudhury et al" "UW Virology Lab" "UW Virology Lab" "https://www.epicov.org/acknowledgement/37/71/EPI_ISL_14913771.json"
131569 "USA/WA-UW-22081081053/2022" "EPI_ISL_14913851" "OP412699.1" "Pavitra Roychoudhury et al" "UW Virology Lab" "UW Virology Lab" "https://www.epicov.org/acknowledgement/38/51/EPI_ISL_14913851.json"
131570 "USA/WA-UW-22081081302/2022" "EPI_ISL_14913798" "OP412646.1" "Pavitra Roychoudhury et al" "UW Virology Lab" "UW Virology Lab" "https://www.epicov.org/acknowledgement/37/98/EPI_ISL_14913798.json"
131571 "USA/WA-UW-22081083961/2022" "EPI_ISL_14913757" "OP412605.1" "Pavitra Roychoudhury et al" "UW Virology Lab" "UW Virology Lab" "https://www.epicov.org/acknowledgement/37/57/EPI_ISL_14913757.json"
131572 "USA/WA-UW-22081085393/2022" "EPI_ISL_14913815" "OP412664.1" "Pavitra Roychoudhury et al" "UW Virology Lab" "UW Virology Lab" "https://www.epicov.org/acknowledgement/38/15/EPI_ISL_14913815.json"
131573 "USA/WA-UW-22081087021/2022" "EPI_ISL_14913780" "OP412628.1" "Pavitra Roychoudhury et al" "UW Virology Lab" "UW Virology Lab" "https://www.epicov.org/acknowledgement/37/80/EPI_ISL_14913780.json"
131574 "USA/WA-UW-22081087872/2022" "EPI_ISL_14807628" "OP363435.1" "Pavitra Roychoudhury et al" "UW Virology Lab" "UW Virology Lab" "https://www.epicov.org/acknowledgement/76/28/EPI_ISL_14807628.json"
131575 "USA/WA-UW-22081089237/2022" "EPI_ISL_14913833" "OP412682.1" "Pavitra Roychoudhury et al" "UW Virology Lab" "UW Virology Lab" "https://www.epicov.org/acknowledgement/38/33/EPI_ISL_14913833.json"
131576 "USA/WA-UW-22081090199/2022" "EPI_ISL_14624108" "OP348572.1" "Pavitra Roychoudhury et al" "UW Virology Lab" "UW Virology Lab" "https://www.epicov.org/acknowledgement/41/08/EPI_ISL_14624108.json"
131577 "USA/WA-UW-22081091318/2022" "EPI_ISL_14913853" "OP412701.1" "Pavitra Roychoudhury et al" "UW Virology Lab" "UW Virology Lab" "https://www.epicov.org/acknowledgement/38/53/EPI_ISL_14913853.json"
131578 "USA/WA-UW-22081091984/2022" "EPI_ISL_14913793" "OP412641.1" "Pavitra Roychoudhury et al" "UW Virology Lab" "UW Virology Lab" "https://www.epicov.org/acknowledgement/37/93/EPI_ISL_14913793.json"
131579 "USA/WA-UW-22081094321/2022" "EPI_ISL_14913739" "OP412588.1" "Pavitra Roychoudhury et al" "UW Virology Lab" "UW Virology Lab" "https://www.epicov.org/acknowledgement/37/39/EPI_ISL_14913739.json"
131580 "USA/WA-UW-22081094815/2022" "EPI_ISL_14807629" "OP363436.1" "Pavitra Roychoudhury et al" "UW Virology Lab" "UW Virology Lab" "https://www.epicov.org/acknowledgement/76/29/EPI_ISL_14807629.json"
131581 "USA/WA-UW-22081096033/2022" "EPI_ISL_14913852" "OP412700.1" "Pavitra Roychoudhury et al" "UW Virology Lab" "UW Virology Lab" "https://www.epicov.org/acknowledgement/38/52/EPI_ISL_14913852.json"
131582 "USA/WA-UW-22081097955/2022" "EPI_ISL_14913801" "OP412649.1" "Pavitra Roychoudhury et al" "UW Virology Lab" "UW Virology Lab" "https://www.epicov.org/acknowledgement/38/01/EPI_ISL_14913801.json"
131583 "USA/WA-UW-22081098915/2022" "EPI_ISL_14913791" "OP412639.1" "Pavitra Roychoudhury et al" "UW Virology Lab" "UW Virology Lab" "https://www.epicov.org/acknowledgement/37/91/EPI_ISL_14913791.json"
131584 "USA/WA-UW-22081103634/2022" "EPI_ISL_14807599" "OP363405.1" "Pavitra Roychoudhury et al" "UW Virology Lab" "UW Virology Lab" "https://www.epicov.org/acknowledgement/75/99/EPI_ISL_14807599.json"
131585 "USA/WA-UW-22081106514/2022" "EPI_ISL_14807597" "OP363403.1" "Pavitra Roychoudhury et al" "UW Virology Lab" "UW Virology Lab" "https://www.epicov.org/acknowledgement/75/97/EPI_ISL_14807597.json"
131586 "USA/WA-UW-22081107169/2022" "EPI_ISL_14807598" "OP363404.1" "Pavitra Roychoudhury et al" "UW Virology Lab" "UW Virology Lab" "https://www.epicov.org/acknowledgement/75/98/EPI_ISL_14807598.json"
131587 "USA/WA-UW-22081112528/2022" "EPI_ISL_14807586" "OP363391.1" "Pavitra Roychoudhury et al" "UW Virology Lab" "UW Virology Lab" "https://www.epicov.org/acknowledgement/75/86/EPI_ISL_14807586.json"
131588 "USA/WA-UW-22081114768/2022" "EPI_ISL_14807595" "OP363401.1" "Pavitra Roychoudhury et al" "UW Virology Lab" "UW Virology Lab" "https://www.epicov.org/acknowledgement/75/95/EPI_ISL_14807595.json"
131589 "USA/WA-UW-22081115961/2022" "EPI_ISL_14807567" "OP363371.1" "Pavitra Roychoudhury et al" "UW Virology Lab" "UW Virology Lab" "https://www.epicov.org/acknowledgement/75/67/EPI_ISL_14807567.json"
131590 "USA/WA-UW-22081117354/2022" "EPI_ISL_14913870" "OP412718.1" "Pavitra Roychoudhury et al" "UW Virology Lab" "UW Virology Lab" "https://www.epicov.org/acknowledgement/38/70/EPI_ISL_14913870.json"
131591 "USA/WA-UW-22081121661/2022" "EPI_ISL_14807579" "OP363383.1" "Pavitra Roychoudhury et al" "UW Virology Lab" "UW Virology Lab" "https://www.epicov.org/acknowledgement/75/79/EPI_ISL_14807579.json"
131592 "USA/WA-UW-22081123413/2022" "EPI_ISL_14807578" "OP363382.1" "Pavitra Roychoudhury et al" "UW Virology Lab" "UW Virology Lab" "https://www.epicov.org/acknowledgement/75/78/EPI_ISL_14807578.json"
131593 "USA/WA-UW-22081127301/2022" "EPI_ISL_15017207" "OP457416.1" "Pavitra Roychoudhury et al" "UW Virology Lab" "UW Virology Lab" "https://www.epicov.org/acknowledgement/72/07/EPI_ISL_15017207.json"
131594 "USA/WA-UW-22081130382/2022" "EPI_ISL_14807589" "OP363394.1" "Pavitra Roychoudhury et al" "UW Virology Lab" "UW Virology Lab" "https://www.epicov.org/acknowledgement/75/89/EPI_ISL_14807589.json"
131595 "USA/WA-UW-22081132711/2022" "EPI_ISL_14807596" "OP363402.1" "Pavitra Roychoudhury et al" "UW Virology Lab" "UW Virology Lab" "https://www.epicov.org/acknowledgement/75/96/EPI_ISL_14807596.json"
131596 "USA/WA-UW-22081133677/2022" "EPI_ISL_14807603" "OP363409.1" "Pavitra Roychoudhury et al" "UW Virology Lab" "UW Virology Lab" "https://www.epicov.org/acknowledgement/76/03/EPI_ISL_14807603.json"
131597 "USA/WA-UW-22081134188/2022" "EPI_ISL_14807590" "OP363395.1" "Pavitra Roychoudhury et al" "UW Virology Lab" "UW Virology Lab" "https://www.epicov.org/acknowledgement/75/90/EPI_ISL_14807590.json"
131598 "USA/WA-UW-22081134249/2022" "EPI_ISL_14807572" "OP363376.1" "Pavitra Roychoudhury et al" "UW Virology Lab" "UW Virology Lab" "https://www.epicov.org/acknowledgement/75/72/EPI_ISL_14807572.json"
131599 "USA/WA-UW-22081134274/2022" "EPI_ISL_14807592" "OP363397.1" "Pavitra Roychoudhury et al" "UW Virology Lab" "UW Virology Lab" "https://www.epicov.org/acknowledgement/75/92/EPI_ISL_14807592.json"
131600 "USA/WA-UW-22081135236/2022" "EPI_ISL_14807563" "OP363367.1" "Pavitra Roychoudhury et al" "UW Virology Lab" "UW Virology Lab" "https://www.epicov.org/acknowledgement/75/63/EPI_ISL_14807563.json"
131601 "USA/WA-UW-22081136704/2022" "EPI_ISL_14807582" "OP363386.1" "Pavitra Roychoudhury et al" "UW Virology Lab" "UW Virology Lab" "https://www.epicov.org/acknowledgement/75/82/EPI_ISL_14807582.json"
131602 "USA/WA-UW-22081137561/2022" "EPI_ISL_14807593" "OP363398.1" "Pavitra Roychoudhury et al" "UW Virology Lab" "UW Virology Lab" "https://www.epicov.org/acknowledgement/75/93/EPI_ISL_14807593.json"
131603 "USA/WA-UW-22081138786/2022" "EPI_ISL_15017204" "OP457413.1" "Pavitra Roychoudhury et al" "UW Virology Lab" "UW Virology Lab" "https://www.epicov.org/acknowledgement/72/04/EPI_ISL_15017204.json"
131604 "USA/WA-UW-22081138867/2022" "EPI_ISL_15017200" "OP457409.1" "Pavitra Roychoudhury et al" "UW Virology Lab" "UW Virology Lab" "https://www.epicov.org/acknowledgement/72/00/EPI_ISL_15017200.json"
131605 "USA/WA-UW-22081141938/2022" "EPI_ISL_14807588" "OP363393.1" "Pavitra Roychoudhury et al" "UW Virology Lab" "UW Virology Lab" "https://www.epicov.org/acknowledgement/75/88/EPI_ISL_14807588.json"
131606 "USA/WA-UW-22081145728/2022" "EPI_ISL_14807602" "OP363408.1" "Pavitra Roychoudhury et al" "UW Virology Lab" "UW Virology Lab" "https://www.epicov.org/acknowledgement/76/02/EPI_ISL_14807602.json"
131607 "USA/WA-UW-22081149408/2022" "EPI_ISL_14807568" "OP363372.1" "Pavitra Roychoudhury et al" "UW Virology Lab" "UW Virology Lab" "https://www.epicov.org/acknowledgement/75/68/EPI_ISL_14807568.json"
131608 "USA/WA-UW-22081151628/2022" "EPI_ISL_15017209" "OP457418.1" "Pavitra Roychoudhury et al" "UW Virology Lab" "UW Virology Lab" "https://www.epicov.org/acknowledgement/72/09/EPI_ISL_15017209.json"
131609 "USA/WA-UW-22081154426/2022" "EPI_ISL_14807571" "OP363375.1" "Pavitra Roychoudhury et al" "UW Virology Lab" "UW Virology Lab" "https://www.epicov.org/acknowledgement/75/71/EPI_ISL_14807571.json"
131610 "USA/WA-UW-22081158017/2022" "EPI_ISL_14807594" "OP363399.1" "Pavitra Roychoudhury et al" "UW Virology Lab" "UW Virology Lab" "https://www.epicov.org/acknowledgement/75/94/EPI_ISL_14807594.json"
131611 "USA/WA-UW-22081161216/2022" "EPI_ISL_14807585" "OP363390.1" "Pavitra Roychoudhury et al" "UW Virology Lab" "UW Virology Lab" "https://www.epicov.org/acknowledgement/75/85/EPI_ISL_14807585.json"
131612 "USA/WA-UW-22081162048/2022" "EPI_ISL_14807600" "OP363406.1" "Pavitra Roychoudhury et al" "UW Virology Lab" "UW Virology Lab" "https://www.epicov.org/acknowledgement/76/00/EPI_ISL_14807600.json"
131613 "USA/WA-UW-22081162337/2022" "EPI_ISL_15017203" "OP457412.1" "Pavitra Roychoudhury et al" "UW Virology Lab" "UW Virology Lab" "https://www.epicov.org/acknowledgement/72/03/EPI_ISL_15017203.json"
131614 "USA/WA-UW-22081164730/2022" "EPI_ISL_14807566" "OP363370.1" "Pavitra Roychoudhury et al" "UW Virology Lab" "UW Virology Lab" "https://www.epicov.org/acknowledgement/75/66/EPI_ISL_14807566.json"
131615 "USA/WA-UW-22081165148/2022" "EPI_ISL_15016963" "OP457761.1" "Pavitra Roychoudhury et al" "UW Virology Lab" "UW Virology Lab" "https://www.epicov.org/acknowledgement/69/63/EPI_ISL_15016963.json"
131616 "USA/WA-UW-22081165664/2022" "EPI_ISL_15017201" "OP457410.1" "Pavitra Roychoudhury et al" "UW Virology Lab" "UW Virology Lab" "https://www.epicov.org/acknowledgement/72/01/EPI_ISL_15017201.json"
131617 "USA/WA-UW-22081171213/2022" "EPI_ISL_14807574" "OP363378.1" "Pavitra Roychoudhury et al" "UW Virology Lab" "UW Virology Lab" "https://www.epicov.org/acknowledgement/75/74/EPI_ISL_14807574.json"
131618 "USA/WA-UW-22081177301/2022" "EPI_ISL_14807573" "OP363377.1" "Pavitra Roychoudhury et al" "UW Virology Lab" "UW Virology Lab" "https://www.epicov.org/acknowledgement/75/73/EPI_ISL_14807573.json"
131619 "USA/WA-UW-22081180801/2022" "EPI_ISL_15017202" "OP457411.1" "Pavitra Roychoudhury et al" "UW Virology Lab" "UW Virology Lab" "https://www.epicov.org/acknowledgement/72/02/EPI_ISL_15017202.json"
131620 "USA/WA-UW-22081186343/2022" "EPI_ISL_14807587" "OP363392.1" "Pavitra Roychoudhury et al" "UW Virology Lab" "UW Virology Lab" "https://www.epicov.org/acknowledgement/75/87/EPI_ISL_14807587.json"
131621 "USA/WA-UW-22081187528/2022" "EPI_ISL_14807569" "OP363373.1" "Pavitra Roychoudhury et al" "UW Virology Lab" "UW Virology Lab" "https://www.epicov.org/acknowledgement/75/69/EPI_ISL_14807569.json"
131622 "USA/WA-UW-22081189110/2022" "EPI_ISL_15017018" "OP457225.1" "Pavitra Roychoudhury et al" "UW Virology Lab" "UW Virology Lab" "https://www.epicov.org/acknowledgement/70/18/EPI_ISL_15017018.json"
131623 "USA/WA-UW-22081191581/2022" "EPI_ISL_15017208" "OP457417.1" "Pavitra Roychoudhury et al" "UW Virology Lab" "UW Virology Lab" "https://www.epicov.org/acknowledgement/72/08/EPI_ISL_15017208.json"
131624 "USA/WA-UW-22081191701/2022" "EPI_ISL_14807577" "OP363381.1" "Pavitra Roychoudhury et al" "UW Virology Lab" "UW Virology Lab" "https://www.epicov.org/acknowledgement/75/77/EPI_ISL_14807577.json"
131625 "USA/WA-UW-22081191863/2022" "EPI_ISL_14807601" "OP363407.1" "Pavitra Roychoudhury et al" "UW Virology Lab" "UW Virology Lab" "https://www.epicov.org/acknowledgement/76/01/EPI_ISL_14807601.json"
131626 "USA/WA-UW-22081196613/2022" "EPI_ISL_15017205" "OP457414.1" "Pavitra Roychoudhury et al" "UW Virology Lab" "UW Virology Lab" "https://www.epicov.org/acknowledgement/72/05/EPI_ISL_15017205.json"
131627 "USA/WA-UW-22081197128/2022" "EPI_ISL_14807591" "OP363396.1" "Pavitra Roychoudhury et al" "UW Virology Lab" "UW Virology Lab" "https://www.epicov.org/acknowledgement/75/91/EPI_ISL_14807591.json"
131628 "USA/WA-UW-22081197258/2022" "EPI_ISL_14807632" "OP363439.1" "Pavitra Roychoudhury et al" "UW Virology Lab" "UW Virology Lab" "https://www.epicov.org/acknowledgement/76/32/EPI_ISL_14807632.json"
131629 "USA/WA-UW-22081203717/2022" "EPI_ISL_15017218" "OP457427.1" "Pavitra Roychoudhury et al" "UW Virology Lab" "UW Virology Lab" "https://www.epicov.org/acknowledgement/72/18/EPI_ISL_15017218.json"
131630 "USA/WA-UW-22081208282/2022" "EPI_ISL_15017220" "OP457429.1" "Pavitra Roychoudhury et al" "UW Virology Lab" "UW Virology Lab" "https://www.epicov.org/acknowledgement/72/20/EPI_ISL_15017220.json"
131631 "USA/WA-UW-22081214225/2022" "EPI_ISL_15017211" "OP457420.1" "Pavitra Roychoudhury et al" "UW Virology Lab" "UW Virology Lab" "https://www.epicov.org/acknowledgement/72/11/EPI_ISL_15017211.json"
131632 "USA/WA-UW-22081214557/2022" "EPI_ISL_15016523" "OP457789.1" "Pavitra Roychoudhury et al" "UW Virology Lab" "UW Virology Lab" "https://www.epicov.org/acknowledgement/65/23/EPI_ISL_15016523.json"
131633 "USA/WA-UW-22081216655/2022" "EPI_ISL_15017216" "OP457425.1" "Pavitra Roychoudhury et al" "UW Virology Lab" "UW Virology Lab" "https://www.epicov.org/acknowledgement/72/16/EPI_ISL_15017216.json"
131634 "USA/WA-UW-22081216848/2022" "EPI_ISL_15016590" "OP457856.1" "Pavitra Roychoudhury et al" "UW Virology Lab" "UW Virology Lab" "https://www.epicov.org/acknowledgement/65/90/EPI_ISL_15016590.json"
131635 "USA/WA-UW-22081218240/2022" "EPI_ISL_15017224" "OP457433.1" "Pavitra Roychoudhury et al" "UW Virology Lab" "UW Virology Lab" "https://www.epicov.org/acknowledgement/72/24/EPI_ISL_15017224.json"
131636 "USA/WA-UW-22081219335/2022" "EPI_ISL_15017217" "OP457426.1" "Pavitra Roychoudhury et al" "UW Virology Lab" "UW Virology Lab" "https://www.epicov.org/acknowledgement/72/17/EPI_ISL_15017217.json"
131637 "USA/WA-UW-22081222560/2022" "EPI_ISL_14913872" "OP412720.1" "Pavitra Roychoudhury et al" "UW Virology Lab" "UW Virology Lab" "https://www.epicov.org/acknowledgement/38/72/EPI_ISL_14913872.json"
131638 "USA/WA-UW-22081223062/2022" "EPI_ISL_15017223" "OP457432.1" "Pavitra Roychoudhury et al" "UW Virology Lab" "UW Virology Lab" "https://www.epicov.org/acknowledgement/72/23/EPI_ISL_15017223.json"
131639 "USA/WA-UW-22081223395/2022" "EPI_ISL_15017225" "OP457434.1" "Pavitra Roychoudhury et al" "UW Virology Lab" "UW Virology Lab" "https://www.epicov.org/acknowledgement/72/25/EPI_ISL_15017225.json"
131640 "USA/WA-UW-22081227807/2022" "EPI_ISL_15016605" "OP457871.1" "Pavitra Roychoudhury et al" "UW Virology Lab" "UW Virology Lab" "https://www.epicov.org/acknowledgement/66/05/EPI_ISL_15016605.json"
131641 "USA/WA-UW-22081228542/2022" "EPI_ISL_15017222" "OP457431.1" "Pavitra Roychoudhury et al" "UW Virology Lab" "UW Virology Lab" "https://www.epicov.org/acknowledgement/72/22/EPI_ISL_15017222.json"
131642 "USA/WA-UW-22081235785/2022" "EPI_ISL_15017215" "OP457424.1" "Pavitra Roychoudhury et al" "UW Virology Lab" "UW Virology Lab" "https://www.epicov.org/acknowledgement/72/15/EPI_ISL_15017215.json"
131643 "USA/WA-UW-22081238115/2022" "EPI_ISL_15017221" "OP457430.1" "Pavitra Roychoudhury et al" "UW Virology Lab" "UW Virology Lab" "https://www.epicov.org/acknowledgement/72/21/EPI_ISL_15017221.json"
131644 "USA/WA-UW-22081244709/2022" "EPI_ISL_15017214" "OP457423.1" "Pavitra Roychoudhury et al" "UW Virology Lab" "UW Virology Lab" "https://www.epicov.org/acknowledgement/72/14/EPI_ISL_15017214.json"
131645 "USA/WA-UW-22081245271/2022" "EPI_ISL_15016546" "OP457812.1" "Pavitra Roychoudhury et al" "UW Virology Lab" "UW Virology Lab" "https://www.epicov.org/acknowledgement/65/46/EPI_ISL_15016546.json"
131646 "USA/WA-UW-22081248862/2022" "EPI_ISL_15016634" "OP457901.1" "Pavitra Roychoudhury et al" "UW Virology Lab" "UW Virology Lab" "https://www.epicov.org/acknowledgement/66/34/EPI_ISL_15016634.json"
131647 "USA/WA-UW-22081255102/2022" "EPI_ISL_15017210" "OP457419.1" "Pavitra Roychoudhury et al" "UW Virology Lab" "UW Virology Lab" "https://www.epicov.org/acknowledgement/72/10/EPI_ISL_15017210.json"
131648 "USA/WA-UW-22081258535/2022" "EPI_ISL_15016509" "OP457775.1" "Pavitra Roychoudhury et al" "UW Virology Lab" "UW Virology Lab" "https://www.epicov.org/acknowledgement/65/09/EPI_ISL_15016509.json"
131649 "USA/WA-UW-22081263239/2022" "EPI_ISL_15016965" "OP457763.1" "Pavitra Roychoudhury et al" "UW Virology Lab" "UW Virology Lab" "https://www.epicov.org/acknowledgement/69/65/EPI_ISL_15016965.json"
131650 "USA/WA-UW-22081263607/2022" "EPI_ISL_15016528" "OP457794.1" "Pavitra Roychoudhury et al" "UW Virology Lab" "UW Virology Lab" "https://www.epicov.org/acknowledgement/65/28/EPI_ISL_15016528.json"
131651 "USA/WA-UW-22081265474/2022" "EPI_ISL_15017213" "OP457422.1" "Pavitra Roychoudhury et al" "UW Virology Lab" "UW Virology Lab" "https://www.epicov.org/acknowledgement/72/13/EPI_ISL_15017213.json"
131652 "USA/WA-UW-22081282921/2022" "EPI_ISL_15016619" "OP457886.1" "Pavitra Roychoudhury et al" "UW Virology Lab" "UW Virology Lab" "https://www.epicov.org/acknowledgement/66/19/EPI_ISL_15016619.json"
131653 "USA/WA-UW-22081286119/2022" "EPI_ISL_14913873" "OP412721.1" "Pavitra Roychoudhury et al" "UW Virology Lab" "UW Virology Lab" "https://www.epicov.org/acknowledgement/38/73/EPI_ISL_14913873.json"
131654 "USA/WA-UW-22081287395/2022" "EPI_ISL_15017219" "OP457428.1" "Pavitra Roychoudhury et al" "UW Virology Lab" "UW Virology Lab" "https://www.epicov.org/acknowledgement/72/19/EPI_ISL_15017219.json"
131655 "USA/WA-UW-22081288338/2022" "EPI_ISL_14913871" "OP412719.1" "Pavitra Roychoudhury et al" "UW Virology Lab" "UW Virology Lab" "https://www.epicov.org/acknowledgement/38/71/EPI_ISL_14913871.json"
131656 "USA/WA-UW-22081292069/2022" "EPI_ISL_15017212" "OP457421.1" "Pavitra Roychoudhury et al" "UW Virology Lab" "UW Virology Lab" "https://www.epicov.org/acknowledgement/72/12/EPI_ISL_15017212.json"
131657 "USA/WA-UW-22081300405/2022" "EPI_ISL_15017226" "OP457436.1" "Pavitra Roychoudhury et al" "UW Virology Lab" "UW Virology Lab" "https://www.epicov.org/acknowledgement/72/26/EPI_ISL_15017226.json"
131658 "USA/WA-UW-22081305287/2022" "EPI_ISL_14913874" "OP412722.1" "Pavitra Roychoudhury et al" "UW Virology Lab" "UW Virology Lab" "https://www.epicov.org/acknowledgement/38/74/EPI_ISL_14913874.json"
131659 "USA/WA-UW-22081305673/2022" "EPI_ISL_15017236" "OP457446.1" "Pavitra Roychoudhury et al" "UW Virology Lab" "UW Virology Lab" "https://www.epicov.org/acknowledgement/72/36/EPI_ISL_15017236.json"
131660 "USA/WA-UW-22081306542/2022" "EPI_ISL_15017228" "OP457438.1" "Pavitra Roychoudhury et al" "UW Virology Lab" "UW Virology Lab" "https://www.epicov.org/acknowledgement/72/28/EPI_ISL_15017228.json"
131661 "USA/WA-UW-22081308105/2022" "EPI_ISL_15017232" "OP457442.1" "Pavitra Roychoudhury et al" "UW Virology Lab" "UW Virology Lab" "https://www.epicov.org/acknowledgement/72/32/EPI_ISL_15017232.json"
131662 "USA/WA-UW-22081318335/2022" "EPI_ISL_15017233" "OP457443.1" "Pavitra Roychoudhury et al" "UW Virology Lab" "UW Virology Lab" "https://www.epicov.org/acknowledgement/72/33/EPI_ISL_15017233.json"
131663 "USA/WA-UW-22081325187/2022" "EPI_ISL_15017237" "OP457447.1" "Pavitra Roychoudhury et al" "UW Virology Lab" "UW Virology Lab" "https://www.epicov.org/acknowledgement/72/37/EPI_ISL_15017237.json"
131664 "USA/WA-UW-22081336544/2022" "EPI_ISL_15017235" "OP457445.1" "Pavitra Roychoudhury et al" "UW Virology Lab" "UW Virology Lab" "https://www.epicov.org/acknowledgement/72/35/EPI_ISL_15017235.json"
131665 "USA/WA-UW-22081350499/2022" "EPI_ISL_15016966" "OP457764.1" "Pavitra Roychoudhury et al" "UW Virology Lab" "UW Virology Lab" "https://www.epicov.org/acknowledgement/69/66/EPI_ISL_15016966.json"
131666 "USA/WA-UW-22081352080/2022" "EPI_ISL_15017096" "OP457304.1" "Pavitra Roychoudhury et al" "UW Virology Lab" "UW Virology Lab" "https://www.epicov.org/acknowledgement/70/96/EPI_ISL_15017096.json"
131667 "USA/WA-UW-22081356874/2022" "EPI_ISL_15017234" "OP457444.1" "Pavitra Roychoudhury et al" "UW Virology Lab" "UW Virology Lab" "https://www.epicov.org/acknowledgement/72/34/EPI_ISL_15017234.json"
131668 "USA/WA-UW-22081363972/2022" "EPI_ISL_15017231" "OP457441.1" "Pavitra Roychoudhury et al" "UW Virology Lab" "UW Virology Lab" "https://www.epicov.org/acknowledgement/72/31/EPI_ISL_15017231.json"
131669 "USA/WA-UW-22081367941/2022" "EPI_ISL_14913875" "OP412723.1" "Pavitra Roychoudhury et al" "UW Virology Lab" "UW Virology Lab" "https://www.epicov.org/acknowledgement/38/75/EPI_ISL_14913875.json"
131670 "USA/WA-UW-22081372273/2022" "EPI_ISL_15017229" "OP457439.1" "Pavitra Roychoudhury et al" "UW Virology Lab" "UW Virology Lab" "https://www.epicov.org/acknowledgement/72/29/EPI_ISL_15017229.json"
131671 "USA/WA-UW-22081372903/2022" "EPI_ISL_15017230" "OP457440.1" "Pavitra Roychoudhury et al" "UW Virology Lab" "UW Virology Lab" "https://www.epicov.org/acknowledgement/72/30/EPI_ISL_15017230.json"
131672 "USA/WA-UW-22081378658/2022" "EPI_ISL_14913876" "OP412724.1" "Pavitra Roychoudhury et al" "UW Virology Lab" "UW Virology Lab" "https://www.epicov.org/acknowledgement/38/76/EPI_ISL_14913876.json"
131673 "USA/WA-UW-22081400548/2022" "EPI_ISL_14913841" "?" "Pavitra Roychoudhury et al" "UW Virology Lab" "UW Virology Lab" "https://www.epicov.org/acknowledgement/38/41/EPI_ISL_14913841.json"
131674 "USA/WA-UW-22081400957/2022" "EPI_ISL_14913755" "OP412604.1" "Pavitra Roychoudhury et al" "UW Virology Lab" "UW Virology Lab" "https://www.epicov.org/acknowledgement/37/55/EPI_ISL_14913755.json"
131675 "USA/WA-UW-22081402991/2022" "EPI_ISL_15017120" "OP457328.1" "Pavitra Roychoudhury et al" "UW Virology Lab" "UW Virology Lab" "https://www.epicov.org/acknowledgement/71/20/EPI_ISL_15017120.json"
131676 "USA/WA-UW-22081403441/2022" "EPI_ISL_14913804" "OP412652.1" "Pavitra Roychoudhury et al" "UW Virology Lab" "UW Virology Lab" "https://www.epicov.org/acknowledgement/38/04/EPI_ISL_14913804.json"
131677 "USA/WA-UW-22081405997/2022" "EPI_ISL_15017042" "OP457249.1" "Pavitra Roychoudhury et al" "UW Virology Lab" "UW Virology Lab" "https://www.epicov.org/acknowledgement/70/42/EPI_ISL_15017042.json"
131678 "USA/WA-UW-22081406185/2022" "EPI_ISL_15017117" "OP457325.1" "Pavitra Roychoudhury et al" "UW Virology Lab" "UW Virology Lab" "https://www.epicov.org/acknowledgement/71/17/EPI_ISL_15017117.json"
131679 "USA/WA-UW-22081406616/2022" "EPI_ISL_15017012" "OP457219.1" "Pavitra Roychoudhury et al" "UW Virology Lab" "UW Virology Lab" "https://www.epicov.org/acknowledgement/70/12/EPI_ISL_15017012.json"
131680 "USA/WA-UW-22081407895/2022" "EPI_ISL_15017080" "OP457287.1" "Pavitra Roychoudhury et al" "UW Virology Lab" "UW Virology Lab" "https://www.epicov.org/acknowledgement/70/80/EPI_ISL_15017080.json"
131681 "USA/WA-UW-22081408059/2022" "EPI_ISL_15017079" "OP457286.1" "Pavitra Roychoudhury et al" "UW Virology Lab" "UW Virology Lab" "https://www.epicov.org/acknowledgement/70/79/EPI_ISL_15017079.json"
131682 "USA/WA-UW-22081408844/2022" "EPI_ISL_15017148" "OP457356.1" "Pavitra Roychoudhury et al" "UW Virology Lab" "UW Virology Lab" "https://www.epicov.org/acknowledgement/71/48/EPI_ISL_15017148.json"
131683 "USA/WA-UW-22081409185/2022" "EPI_ISL_15017158" "OP457366.1" "Pavitra Roychoudhury et al" "UW Virology Lab" "UW Virology Lab" "https://www.epicov.org/acknowledgement/71/58/EPI_ISL_15017158.json"
131684 "USA/WA-UW-22081410302/2022" "EPI_ISL_15017198" "OP457407.1" "Pavitra Roychoudhury et al" "UW Virology Lab" "UW Virology Lab" "https://www.epicov.org/acknowledgement/71/98/EPI_ISL_15017198.json"
131685 "USA/WA-UW-22081410303/2022" "EPI_ISL_14913781" "OP412629.1" "Pavitra Roychoudhury et al" "UW Virology Lab" "UW Virology Lab" "https://www.epicov.org/acknowledgement/37/81/EPI_ISL_14913781.json"
131686 "USA/WA-UW-22081410434/2022" "EPI_ISL_15017086" "OP457293.1" "Pavitra Roychoudhury et al" "UW Virology Lab" "UW Virology Lab" "https://www.epicov.org/acknowledgement/70/86/EPI_ISL_15017086.json"
131687 "USA/WA-UW-22081410585/2022" "EPI_ISL_15017108" "OP457316.1" "Pavitra Roychoudhury et al" "UW Virology Lab" "UW Virology Lab" "https://www.epicov.org/acknowledgement/71/08/EPI_ISL_15017108.json"
131688 "USA/WA-UW-22081411111/2022" "EPI_ISL_15017085" "OP457292.1" "Pavitra Roychoudhury et al" "UW Virology Lab" "UW Virology Lab" "https://www.epicov.org/acknowledgement/70/85/EPI_ISL_15017085.json"
131689 "USA/WA-UW-22081411259/2022" "EPI_ISL_14913802" "OP412650.1" "Pavitra Roychoudhury et al" "UW Virology Lab" "UW Virology Lab" "https://www.epicov.org/acknowledgement/38/02/EPI_ISL_14913802.json"
131690 "USA/WA-UW-22081411512/2022" "EPI_ISL_15016991" "OP457197.1" "Pavitra Roychoudhury et al" "UW Virology Lab" "UW Virology Lab" "https://www.epicov.org/acknowledgement/69/91/EPI_ISL_15016991.json"
131691 "USA/WA-UW-22081411831/2022" "EPI_ISL_14913860" "OP412708.1" "Pavitra Roychoudhury et al" "UW Virology Lab" "UW Virology Lab" "https://www.epicov.org/acknowledgement/38/60/EPI_ISL_14913860.json"
131692 "USA/WA-UW-22081412349/2022" "EPI_ISL_15016996" "OP457203.1" "Pavitra Roychoudhury et al" "UW Virology Lab" "UW Virology Lab" "https://www.epicov.org/acknowledgement/69/96/EPI_ISL_15016996.json"
131693 "USA/WA-UW-22081412941/2022" "EPI_ISL_15017128" "OP457336.1" "Pavitra Roychoudhury et al" "UW Virology Lab" "UW Virology Lab" "https://www.epicov.org/acknowledgement/71/28/EPI_ISL_15017128.json"
131694 "USA/WA-UW-22081415012/2022" "EPI_ISL_15017184" "OP457392.1" "Pavitra Roychoudhury et al" "UW Virology Lab" "UW Virology Lab" "https://www.epicov.org/acknowledgement/71/84/EPI_ISL_15017184.json"
131695 "USA/WA-UW-22081415175/2022" "EPI_ISL_15017238" "OP457448.1" "Pavitra Roychoudhury et al" "UW Virology Lab" "UW Virology Lab" "https://www.epicov.org/acknowledgement/72/38/EPI_ISL_15017238.json"
131696 "USA/WA-UW-22081415600/2022" "EPI_ISL_14913882" "OP412730.1" "Pavitra Roychoudhury et al" "UW Virology Lab" "UW Virology Lab" "https://www.epicov.org/acknowledgement/38/82/EPI_ISL_14913882.json"
131697 "USA/WA-UW-22081416051/2022" "EPI_ISL_15017145" "OP457353.1" "Pavitra Roychoudhury et al" "UW Virology Lab" "UW Virology Lab" "https://www.epicov.org/acknowledgement/71/45/EPI_ISL_15017145.json"
131698 "USA/WA-UW-22081416395/2022" "EPI_ISL_15017139" "OP457347.1" "Pavitra Roychoudhury et al" "UW Virology Lab" "UW Virology Lab" "https://www.epicov.org/acknowledgement/71/39/EPI_ISL_15017139.json"
131699 "USA/WA-UW-22081420215/2022" "EPI_ISL_15017033" "OP457240.1" "Pavitra Roychoudhury et al" "UW Virology Lab" "UW Virology Lab" "https://www.epicov.org/acknowledgement/70/33/EPI_ISL_15017033.json"
131700 "USA/WA-UW-22081421703/2022" "EPI_ISL_15017063" "OP457270.1" "Pavitra Roychoudhury et al" "UW Virology Lab" "UW Virology Lab" "https://www.epicov.org/acknowledgement/70/63/EPI_ISL_15017063.json"
131701 "USA/WA-UW-22081421940/2022" "EPI_ISL_14913828" "OP412677.1" "Pavitra Roychoudhury et al" "UW Virology Lab" "UW Virology Lab" "https://www.epicov.org/acknowledgement/38/28/EPI_ISL_14913828.json"
131702 "USA/WA-UW-22081423451/2022" "EPI_ISL_15017242" "OP457452.1" "Pavitra Roychoudhury et al" "UW Virology Lab" "UW Virology Lab" "https://www.epicov.org/acknowledgement/72/42/EPI_ISL_15017242.json"
131703 "USA/WA-UW-22081423936/2022" "EPI_ISL_15016999" "OP457206.1" "Pavitra Roychoudhury et al" "UW Virology Lab" "UW Virology Lab" "https://www.epicov.org/acknowledgement/69/99/EPI_ISL_15016999.json"
131704 "USA/WA-UW-22081424660/2022" "EPI_ISL_15017239" "OP457449.1" "Pavitra Roychoudhury et al" "UW Virology Lab" "UW Virology Lab" "https://www.epicov.org/acknowledgement/72/39/EPI_ISL_15017239.json"
131705 "USA/WA-UW-22081425414/2022" "EPI_ISL_15017040" "OP457247.1" "Pavitra Roychoudhury et al" "UW Virology Lab" "UW Virology Lab" "https://www.epicov.org/acknowledgement/70/40/EPI_ISL_15017040.json"
131706 "USA/WA-UW-22081425465/2022" "EPI_ISL_14913883" "OP412731.1" "Pavitra Roychoudhury et al" "UW Virology Lab" "UW Virology Lab" "https://www.epicov.org/acknowledgement/38/83/EPI_ISL_14913883.json"
131707 "USA/WA-UW-22081426252/2022" "EPI_ISL_15017077" "OP457284.1" "Pavitra Roychoudhury et al" "UW Virology Lab" "UW Virology Lab" "https://www.epicov.org/acknowledgement/70/77/EPI_ISL_15017077.json"
131708 "USA/WA-UW-22081427670/2022" "EPI_ISL_14913850" "OP412698.1" "Pavitra Roychoudhury et al" "UW Virology Lab" "UW Virology Lab" "https://www.epicov.org/acknowledgement/38/50/EPI_ISL_14913850.json"
131709 "USA/WA-UW-22081428811/2022" "EPI_ISL_15017048" "OP457255.1" "Pavitra Roychoudhury et al" "UW Virology Lab" "UW Virology Lab" "https://www.epicov.org/acknowledgement/70/48/EPI_ISL_15017048.json"
131710 "USA/WA-UW-22081429488/2022" "EPI_ISL_15017100" "OP457308.1" "Pavitra Roychoudhury et al" "UW Virology Lab" "UW Virology Lab" "https://www.epicov.org/acknowledgement/71/00/EPI_ISL_15017100.json"
131711 "USA/WA-UW-22081432011/2022" "EPI_ISL_15017133" "OP457341.1" "Pavitra Roychoudhury et al" "UW Virology Lab" "UW Virology Lab" "https://www.epicov.org/acknowledgement/71/33/EPI_ISL_15017133.json"
131712 "USA/WA-UW-22081432107/2022" "EPI_ISL_14913884" "OP412732.1" "Pavitra Roychoudhury et al" "UW Virology Lab" "UW Virology Lab" "https://www.epicov.org/acknowledgement/38/84/EPI_ISL_14913884.json"
131713 "USA/WA-UW-22081432859/2022" "EPI_ISL_15017112" "OP457320.1" "Pavitra Roychoudhury et al" "UW Virology Lab" "UW Virology Lab" "https://www.epicov.org/acknowledgement/71/12/EPI_ISL_15017112.json"
131714 "USA/WA-UW-22081433350/2022" "EPI_ISL_14913821" "OP412670.1" "Pavitra Roychoudhury et al" "UW Virology Lab" "UW Virology Lab" "https://www.epicov.org/acknowledgement/38/21/EPI_ISL_14913821.json"
131715 "USA/WA-UW-22081433736/2022" "EPI_ISL_15017076" "OP457283.1" "Pavitra Roychoudhury et al" "UW Virology Lab" "UW Virology Lab" "https://www.epicov.org/acknowledgement/70/76/EPI_ISL_15017076.json"
131716 "USA/WA-UW-22081435595/2022" "EPI_ISL_15016988" "OP457194.1" "Pavitra Roychoudhury et al" "UW Virology Lab" "UW Virology Lab" "https://www.epicov.org/acknowledgement/69/88/EPI_ISL_15016988.json"
131717 "USA/WA-UW-22081435794/2022" "EPI_ISL_15017008" "OP457215.1" "Pavitra Roychoudhury et al" "UW Virology Lab" "UW Virology Lab" "https://www.epicov.org/acknowledgement/70/08/EPI_ISL_15017008.json"
131718 "USA/WA-UW-22081437248/2022" "EPI_ISL_15017240" "OP457450.1" "Pavitra Roychoudhury et al" "UW Virology Lab" "UW Virology Lab" "https://www.epicov.org/acknowledgement/72/40/EPI_ISL_15017240.json"
131719 "USA/WA-UW-22081437640/2022" "EPI_ISL_15017243" "OP457453.1" "Pavitra Roychoudhury et al" "UW Virology Lab" "UW Virology Lab" "https://www.epicov.org/acknowledgement/72/43/EPI_ISL_15017243.json"
131720 "USA/WA-UW-22081438542/2022" "EPI_ISL_14913880" "OP412728.1" "Pavitra Roychoudhury et al" "UW Virology Lab" "UW Virology Lab" "https://www.epicov.org/acknowledgement/38/80/EPI_ISL_14913880.json"
131721 "USA/WA-UW-22081438804/2022" "EPI_ISL_15017183" "OP457391.1" "Pavitra Roychoudhury et al" "UW Virology Lab" "UW Virology Lab" "https://www.epicov.org/acknowledgement/71/83/EPI_ISL_15017183.json"
131722 "USA/WA-UW-22081440224/2022" "EPI_ISL_14913881" "OP412729.1" "Pavitra Roychoudhury et al" "UW Virology Lab" "UW Virology Lab" "https://www.epicov.org/acknowledgement/38/81/EPI_ISL_14913881.json"
131723 "USA/WA-UW-22081440435/2022" "EPI_ISL_14913761" "OP412609.1" "Pavitra Roychoudhury et al" "UW Virology Lab" "UW Virology Lab" "https://www.epicov.org/acknowledgement/37/61/EPI_ISL_14913761.json"
131724 "USA/WA-UW-22081440500/2022" "EPI_ISL_15017034" "OP457241.1" "Pavitra Roychoudhury et al" "UW Virology Lab" "UW Virology Lab" "https://www.epicov.org/acknowledgement/70/34/EPI_ISL_15017034.json"
131725 "USA/WA-UW-22081441803/2022" "EPI_ISL_15017116" "OP457324.1" "Pavitra Roychoudhury et al" "UW Virology Lab" "UW Virology Lab" "https://www.epicov.org/acknowledgement/71/16/EPI_ISL_15017116.json"
131726 "USA/WA-UW-22081446189/2022" "EPI_ISL_15017003" "OP457210.1" "Pavitra Roychoudhury et al" "UW Virology Lab" "UW Virology Lab" "https://www.epicov.org/acknowledgement/70/03/EPI_ISL_15017003.json"
131727 "USA/WA-UW-22081447560/2022" "EPI_ISL_15017124" "OP457332.1" "Pavitra Roychoudhury et al" "UW Virology Lab" "UW Virology Lab" "https://www.epicov.org/acknowledgement/71/24/EPI_ISL_15017124.json"
131728 "USA/WA-UW-22081447816/2022" "EPI_ISL_14913824" "OP412673.1" "Pavitra Roychoudhury et al" "UW Virology Lab" "UW Virology Lab" "https://www.epicov.org/acknowledgement/38/24/EPI_ISL_14913824.json"
131729 "USA/WA-UW-22081448156/2022" "EPI_ISL_15017026" "OP457233.1" "Pavitra Roychoudhury et al" "UW Virology Lab" "UW Virology Lab" "https://www.epicov.org/acknowledgement/70/26/EPI_ISL_15017026.json"
131730 "USA/WA-UW-22081448266/2022" "EPI_ISL_15017147" "OP457355.1" "Pavitra Roychoudhury et al" "UW Virology Lab" "UW Virology Lab" "https://www.epicov.org/acknowledgement/71/47/EPI_ISL_15017147.json"
131731 "USA/WA-UW-22081450307/2022" "EPI_ISL_15017028" "OP457235.1" "Pavitra Roychoudhury et al" "UW Virology Lab" "UW Virology Lab" "https://www.epicov.org/acknowledgement/70/28/EPI_ISL_15017028.json"
131732 "USA/WA-UW-22081451792/2022" "EPI_ISL_15017173" "OP457381.1" "Pavitra Roychoudhury et al" "UW Virology Lab" "UW Virology Lab" "https://www.epicov.org/acknowledgement/71/73/EPI_ISL_15017173.json"
131733 "USA/WA-UW-22081452746/2022" "EPI_ISL_15017061" "OP457268.1" "Pavitra Roychoudhury et al" "UW Virology Lab" "UW Virology Lab" "https://www.epicov.org/acknowledgement/70/61/EPI_ISL_15017061.json"
131734 "USA/WA-UW-22081453673/2022" "EPI_ISL_15017078" "OP457285.1" "Pavitra Roychoudhury et al" "UW Virology Lab" "UW Virology Lab" "https://www.epicov.org/acknowledgement/70/78/EPI_ISL_15017078.json"
131735 "USA/WA-UW-22081453988/2022" "EPI_ISL_15017105" "OP457313.1" "Pavitra Roychoudhury et al" "UW Virology Lab" "UW Virology Lab" "https://www.epicov.org/acknowledgement/71/05/EPI_ISL_15017105.json"
131736 "USA/WA-UW-22081454805/2022" "EPI_ISL_14913751" "OP412600.1" "Pavitra Roychoudhury et al" "UW Virology Lab" "UW Virology Lab" "https://www.epicov.org/acknowledgement/37/51/EPI_ISL_14913751.json"
131737 "USA/WA-UW-22081458791/2022" "EPI_ISL_14913818" "OP412667.1" "Pavitra Roychoudhury et al" "UW Virology Lab" "UW Virology Lab" "https://www.epicov.org/acknowledgement/38/18/EPI_ISL_14913818.json"
131738 "USA/WA-UW-22081459178/2022" "EPI_ISL_14913837" "OP412686.1" "Pavitra Roychoudhury et al" "UW Virology Lab" "UW Virology Lab" "https://www.epicov.org/acknowledgement/38/37/EPI_ISL_14913837.json"
131739 "USA/WA-UW-22081460458/2022" "EPI_ISL_15016993" "OP457199.1" "Pavitra Roychoudhury et al" "UW Virology Lab" "UW Virology Lab" "https://www.epicov.org/acknowledgement/69/93/EPI_ISL_15016993.json"
131740 "USA/WA-UW-22081461226/2022" "EPI_ISL_15017051" "OP457258.1" "Pavitra Roychoudhury et al" "UW Virology Lab" "UW Virology Lab" "https://www.epicov.org/acknowledgement/70/51/EPI_ISL_15017051.json"
131741 "USA/WA-UW-22081461907/2022" "EPI_ISL_15017032" "OP457239.1" "Pavitra Roychoudhury et al" "UW Virology Lab" "UW Virology Lab" "https://www.epicov.org/acknowledgement/70/32/EPI_ISL_15017032.json"
131742 "USA/WA-UW-22081462174/2022" "EPI_ISL_15016990" "OP457196.1" "Pavitra Roychoudhury et al" "UW Virology Lab" "UW Virology Lab" "https://www.epicov.org/acknowledgement/69/90/EPI_ISL_15016990.json"
131743 "USA/WA-UW-22081465861/2022" "EPI_ISL_14913879" "OP412727.1" "Pavitra Roychoudhury et al" "UW Virology Lab" "UW Virology Lab" "https://www.epicov.org/acknowledgement/38/79/EPI_ISL_14913879.json"
131744 "USA/WA-UW-22081468169/2022" "EPI_ISL_14913790" "OP412638.1" "Pavitra Roychoudhury et al" "UW Virology Lab" "UW Virology Lab" "https://www.epicov.org/acknowledgement/37/90/EPI_ISL_14913790.json"
131745 "USA/WA-UW-22081468818/2022" "EPI_ISL_15017163" "OP457371.1" "Pavitra Roychoudhury et al" "UW Virology Lab" "UW Virology Lab" "https://www.epicov.org/acknowledgement/71/63/EPI_ISL_15017163.json"
131746 "USA/WA-UW-22081469654/2022" "EPI_ISL_15017090" "OP457297.1" "Pavitra Roychoudhury et al" "UW Virology Lab" "UW Virology Lab" "https://www.epicov.org/acknowledgement/70/90/EPI_ISL_15017090.json"
131747 "USA/WA-UW-22081472659/2022" "EPI_ISL_15017241" "OP457451.1" "Pavitra Roychoudhury et al" "UW Virology Lab" "UW Virology Lab" "https://www.epicov.org/acknowledgement/72/41/EPI_ISL_15017241.json"
131748 "USA/WA-UW-22081475466/2022" "EPI_ISL_15017072" "OP457279.1" "Pavitra Roychoudhury et al" "UW Virology Lab" "UW Virology Lab" "https://www.epicov.org/acknowledgement/70/72/EPI_ISL_15017072.json"
131749 "USA/WA-UW-22081476361/2022" "EPI_ISL_14913878" "OP412726.1" "Pavitra Roychoudhury et al" "UW Virology Lab" "UW Virology Lab" "https://www.epicov.org/acknowledgement/38/78/EPI_ISL_14913878.json"
131750 "USA/WA-UW-22081477609/2022" "EPI_ISL_15017041" "OP457248.1" "Pavitra Roychoudhury et al" "UW Virology Lab" "UW Virology Lab" "https://www.epicov.org/acknowledgement/70/41/EPI_ISL_15017041.json"
131751 "USA/WA-UW-22081479238/2022" "EPI_ISL_14913832" "OP412681.1" "Pavitra Roychoudhury et al" "UW Virology Lab" "UW Virology Lab" "https://www.epicov.org/acknowledgement/38/32/EPI_ISL_14913832.json"
131752 "USA/WA-UW-22081483285/2022" "EPI_ISL_14913811" "OP412659.1" "Pavitra Roychoudhury et al" "UW Virology Lab" "UW Virology Lab" "https://www.epicov.org/acknowledgement/38/11/EPI_ISL_14913811.json"
131753 "USA/WA-UW-22081484354/2022" "EPI_ISL_15017187" "OP457396.1" "Pavitra Roychoudhury et al" "UW Virology Lab" "UW Virology Lab" "https://www.epicov.org/acknowledgement/71/87/EPI_ISL_15017187.json"
131754 "USA/WA-UW-22081485009/2022" "EPI_ISL_15017029" "OP457236.1" "Pavitra Roychoudhury et al" "UW Virology Lab" "UW Virology Lab" "https://www.epicov.org/acknowledgement/70/29/EPI_ISL_15017029.json"
131755 "USA/WA-UW-22081485441/2022" "EPI_ISL_14913794" "OP412642.1" "Pavitra Roychoudhury et al" "UW Virology Lab" "UW Virology Lab" "https://www.epicov.org/acknowledgement/37/94/EPI_ISL_14913794.json"
131756 "USA/WA-UW-22081486943/2022" "EPI_ISL_15017109" "OP457317.1" "Pavitra Roychoudhury et al" "UW Virology Lab" "UW Virology Lab" "https://www.epicov.org/acknowledgement/71/09/EPI_ISL_15017109.json"
131757 "USA/WA-UW-22081487801/2022" "EPI_ISL_15017107" "OP457315.1" "Pavitra Roychoudhury et al" "UW Virology Lab" "UW Virology Lab" "https://www.epicov.org/acknowledgement/71/07/EPI_ISL_15017107.json"
131758 "USA/WA-UW-22081489051/2022" "EPI_ISL_14913741" "OP412590.1" "Pavitra Roychoudhury et al" "UW Virology Lab" "UW Virology Lab" "https://www.epicov.org/acknowledgement/37/41/EPI_ISL_14913741.json"
131759 "USA/WA-UW-22081489664/2022" "EPI_ISL_14913877" "OP412725.1" "Pavitra Roychoudhury et al" "UW Virology Lab" "UW Virology Lab" "https://www.epicov.org/acknowledgement/38/77/EPI_ISL_14913877.json"
131760 "USA/WA-UW-22081490843/2022" "EPI_ISL_15017067" "OP457274.1" "Pavitra Roychoudhury et al" "UW Virology Lab" "UW Virology Lab" "https://www.epicov.org/acknowledgement/70/67/EPI_ISL_15017067.json"
131761 "USA/WA-UW-22081491871/2022" "EPI_ISL_15016984" "OP457190.1" "Pavitra Roychoudhury et al" "UW Virology Lab" "UW Virology Lab" "https://www.epicov.org/acknowledgement/69/84/EPI_ISL_15016984.json"
131762 "USA/WA-UW-22081492291/2022" "EPI_ISL_15017141" "OP457349.1" "Pavitra Roychoudhury et al" "UW Virology Lab" "UW Virology Lab" "https://www.epicov.org/acknowledgement/71/41/EPI_ISL_15017141.json"
131763 "USA/WA-UW-22081492419/2022" "EPI_ISL_15017185" "OP457394.1" "Pavitra Roychoudhury et al" "UW Virology Lab" "UW Virology Lab" "https://www.epicov.org/acknowledgement/71/85/EPI_ISL_15017185.json"
131764 "USA/WA-UW-22081494173/2022" "EPI_ISL_15017175" "OP457383.1" "Pavitra Roychoudhury et al" "UW Virology Lab" "UW Virology Lab" "https://www.epicov.org/acknowledgement/71/75/EPI_ISL_15017175.json"
131765 "USA/WA-UW-22081496038/2022" "EPI_ISL_15016985" "OP457191.1" "Pavitra Roychoudhury et al" "UW Virology Lab" "UW Virology Lab" "https://www.epicov.org/acknowledgement/69/85/EPI_ISL_15016985.json"
131766 "USA/WA-UW-22081496346/2022" "EPI_ISL_15017092" "OP457299.1" "Pavitra Roychoudhury et al" "UW Virology Lab" "UW Virology Lab" "https://www.epicov.org/acknowledgement/70/92/EPI_ISL_15017092.json"
131767 "USA/WA-UW-22081497224/2022" "EPI_ISL_14913847" "OP412695.1" "Pavitra Roychoudhury et al" "UW Virology Lab" "UW Virology Lab" "https://www.epicov.org/acknowledgement/38/47/EPI_ISL_14913847.json"
131768 "USA/WA-UW-22081498802/2022" "EPI_ISL_15017142" "OP457350.1" "Pavitra Roychoudhury et al" "UW Virology Lab" "UW Virology Lab" "https://www.epicov.org/acknowledgement/71/42/EPI_ISL_15017142.json"
131769 "USA/WA-UW-22081498837/2022" "EPI_ISL_15017131" "OP457339.1" "Pavitra Roychoudhury et al" "UW Virology Lab" "UW Virology Lab" "https://www.epicov.org/acknowledgement/71/31/EPI_ISL_15017131.json"
131770 "USA/WA-UW-22081502623/2022" "EPI_ISL_15017253" "OP457463.1" "Pavitra Roychoudhury et al" "UW Virology Lab" "UW Virology Lab" "https://www.epicov.org/acknowledgement/72/53/EPI_ISL_15017253.json"
131771 "USA/WA-UW-22081503420/2022" "EPI_ISL_15017190" "OP457399.1" "Pavitra Roychoudhury et al" "UW Virology Lab" "UW Virology Lab" "https://www.epicov.org/acknowledgement/71/90/EPI_ISL_15017190.json"
131772 "USA/WA-UW-22081508203/2022" "EPI_ISL_15017130" "OP457338.1" "Pavitra Roychoudhury et al" "UW Virology Lab" "UW Virology Lab" "https://www.epicov.org/acknowledgement/71/30/EPI_ISL_15017130.json"
131773 "USA/WA-UW-22081509049/2022" "EPI_ISL_15017110" "OP457318.1" "Pavitra Roychoudhury et al" "UW Virology Lab" "UW Virology Lab" "https://www.epicov.org/acknowledgement/71/10/EPI_ISL_15017110.json"
131774 "USA/WA-UW-22081514681/2022" "EPI_ISL_14913783" "OP412631.1" "Pavitra Roychoudhury et al" "UW Virology Lab" "UW Virology Lab" "https://www.epicov.org/acknowledgement/37/83/EPI_ISL_14913783.json"
131775 "USA/WA-UW-22081515311/2022" "EPI_ISL_15017054" "OP457261.1" "Pavitra Roychoudhury et al" "UW Virology Lab" "UW Virology Lab" "https://www.epicov.org/acknowledgement/70/54/EPI_ISL_15017054.json"
131776 "USA/WA-UW-22081520386/2022" "EPI_ISL_15017073" "OP457280.1" "Pavitra Roychoudhury et al" "UW Virology Lab" "UW Virology Lab" "https://www.epicov.org/acknowledgement/70/73/EPI_ISL_15017073.json"
131777 "USA/WA-UW-22081526033/2022" "EPI_ISL_14913829" "OP412678.1" "Pavitra Roychoudhury et al" "UW Virology Lab" "UW Virology Lab" "https://www.epicov.org/acknowledgement/38/29/EPI_ISL_14913829.json"
131778 "USA/WA-UW-22081537285/2022" "EPI_ISL_15017050" "OP457257.1" "Pavitra Roychoudhury et al" "UW Virology Lab" "UW Virology Lab" "https://www.epicov.org/acknowledgement/70/50/EPI_ISL_15017050.json"
131779 "USA/WA-UW-22081541989/2022" "EPI_ISL_15017244" "OP457454.1" "Pavitra Roychoudhury et al" "UW Virology Lab" "UW Virology Lab" "https://www.epicov.org/acknowledgement/72/44/EPI_ISL_15017244.json"
131780 "USA/WA-UW-22081542067/2022" "EPI_ISL_15017057" "OP457264.1" "Pavitra Roychoudhury et al" "UW Virology Lab" "UW Virology Lab" "https://www.epicov.org/acknowledgement/70/57/EPI_ISL_15017057.json"
131781 "USA/WA-UW-22081542148/2022" "EPI_ISL_15017118" "OP457326.1" "Pavitra Roychoudhury et al" "UW Virology Lab" "UW Virology Lab" "https://www.epicov.org/acknowledgement/71/18/EPI_ISL_15017118.json"
131782 "USA/WA-UW-22081545074/2022" "EPI_ISL_15017248" "OP457458.1" "Pavitra Roychoudhury et al" "UW Virology Lab" "UW Virology Lab" "https://www.epicov.org/acknowledgement/72/48/EPI_ISL_15017248.json"
131783 "USA/WA-UW-22081545746/2022" "EPI_ISL_15017166" "OP457374.1" "Pavitra Roychoudhury et al" "UW Virology Lab" "UW Virology Lab" "https://www.epicov.org/acknowledgement/71/66/EPI_ISL_15017166.json"
131784 "USA/WA-UW-22081547845/2022" "EPI_ISL_15017245" "OP457455.1" "Pavitra Roychoudhury et al" "UW Virology Lab" "UW Virology Lab" "https://www.epicov.org/acknowledgement/72/45/EPI_ISL_15017245.json"
131785 "USA/WA-UW-22081549453/2022" "EPI_ISL_14913866" "OP412714.1" "Pavitra Roychoudhury et al" "UW Virology Lab" "UW Virology Lab" "https://www.epicov.org/acknowledgement/38/66/EPI_ISL_14913866.json"
131786 "USA/WA-UW-22081550280/2022" "EPI_ISL_14913887" "OP412735.1" "Pavitra Roychoudhury et al" "UW Virology Lab" "UW Virology Lab" "https://www.epicov.org/acknowledgement/38/87/EPI_ISL_14913887.json"
131787 "USA/WA-UW-22081554422/2022" "EPI_ISL_15016997" "OP457204.1" "Pavitra Roychoudhury et al" "UW Virology Lab" "UW Virology Lab" "https://www.epicov.org/acknowledgement/69/97/EPI_ISL_15016997.json"
131788 "USA/WA-UW-22081555588/2022" "EPI_ISL_15017066" "OP457273.1" "Pavitra Roychoudhury et al" "UW Virology Lab" "UW Virology Lab" "https://www.epicov.org/acknowledgement/70/66/EPI_ISL_15017066.json"
131789 "USA/WA-UW-22081557809/2022" "EPI_ISL_15017053" "OP457260.1" "Pavitra Roychoudhury et al" "UW Virology Lab" "UW Virology Lab" "https://www.epicov.org/acknowledgement/70/53/EPI_ISL_15017053.json"
131790 "USA/WA-UW-22081557810/2022" "EPI_ISL_15017004" "OP457211.1" "Pavitra Roychoudhury et al" "UW Virology Lab" "UW Virology Lab" "https://www.epicov.org/acknowledgement/70/04/EPI_ISL_15017004.json"
131791 "USA/WA-UW-22081558507/2022" "EPI_ISL_15017065" "OP457272.1" "Pavitra Roychoudhury et al" "UW Virology Lab" "UW Virology Lab" "https://www.epicov.org/acknowledgement/70/65/EPI_ISL_15017065.json"
131792 "USA/WA-UW-22081559482/2022" "EPI_ISL_15017070" "OP457277.1" "Pavitra Roychoudhury et al" "UW Virology Lab" "UW Virology Lab" "https://www.epicov.org/acknowledgement/70/70/EPI_ISL_15017070.json"
131793 "USA/WA-UW-22081559692/2022" "EPI_ISL_15017252" "OP457462.1" "Pavitra Roychoudhury et al" "UW Virology Lab" "UW Virology Lab" "https://www.epicov.org/acknowledgement/72/52/EPI_ISL_15017252.json"
131794 "USA/WA-UW-22081559815/2022" "EPI_ISL_15017005" "OP457212.1" "Pavitra Roychoudhury et al" "UW Virology Lab" "UW Virology Lab" "https://www.epicov.org/acknowledgement/70/05/EPI_ISL_15017005.json"
131795 "USA/WA-UW-22081559964/2022" "EPI_ISL_15017081" "OP457288.1" "Pavitra Roychoudhury et al" "UW Virology Lab" "UW Virology Lab" "https://www.epicov.org/acknowledgement/70/81/EPI_ISL_15017081.json"
131796 "USA/WA-UW-22081560310/2022" "EPI_ISL_15017014" "OP457221.1" "Pavitra Roychoudhury et al" "UW Virology Lab" "UW Virology Lab" "https://www.epicov.org/acknowledgement/70/14/EPI_ISL_15017014.json"
131797 "USA/WA-UW-22081562125/2022" "EPI_ISL_14913888" "OP412736.1" "Pavitra Roychoudhury et al" "UW Virology Lab" "UW Virology Lab" "https://www.epicov.org/acknowledgement/38/88/EPI_ISL_14913888.json"
131798 "USA/WA-UW-22081562343/2022" "EPI_ISL_15017174" "OP457382.1" "Pavitra Roychoudhury et al" "UW Virology Lab" "UW Virology Lab" "https://www.epicov.org/acknowledgement/71/74/EPI_ISL_15017174.json"
131799 "USA/WA-UW-22081562859/2022" "EPI_ISL_15017137" "OP457345.1" "Pavitra Roychoudhury et al" "UW Virology Lab" "UW Virology Lab" "https://www.epicov.org/acknowledgement/71/37/EPI_ISL_15017137.json"
131800 "USA/WA-UW-22081562945/2022" "EPI_ISL_15017247" "OP457457.1" "Pavitra Roychoudhury et al" "UW Virology Lab" "UW Virology Lab" "https://www.epicov.org/acknowledgement/72/47/EPI_ISL_15017247.json"
131801 "USA/WA-UW-22081564198/2022" "EPI_ISL_15017249" "OP457459.1" "Pavitra Roychoudhury et al" "UW Virology Lab" "UW Virology Lab" "https://www.epicov.org/acknowledgement/72/49/EPI_ISL_15017249.json"
131802 "USA/WA-UW-22081564414/2022" "EPI_ISL_15017246" "OP457456.1" "Pavitra Roychoudhury et al" "UW Virology Lab" "UW Virology Lab" "https://www.epicov.org/acknowledgement/72/46/EPI_ISL_15017246.json"
131803 "USA/WA-UW-22081569169/2022" "EPI_ISL_15017251" "OP457461.1" "Pavitra Roychoudhury et al" "UW Virology Lab" "UW Virology Lab" "https://www.epicov.org/acknowledgement/72/51/EPI_ISL_15017251.json"
131804 "USA/WA-UW-22081570796/2022" "EPI_ISL_15016967" "OP457765.1" "Pavitra Roychoudhury et al" "UW Virology Lab" "UW Virology Lab" "https://www.epicov.org/acknowledgement/69/67/EPI_ISL_15016967.json"
131805 "USA/WA-UW-22081571598/2022" "EPI_ISL_15017045" "OP457252.1" "Pavitra Roychoudhury et al" "UW Virology Lab" "UW Virology Lab" "https://www.epicov.org/acknowledgement/70/45/EPI_ISL_15017045.json"
131806 "USA/WA-UW-22081574621/2022" "EPI_ISL_15017161" "OP457369.1" "Pavitra Roychoudhury et al" "UW Virology Lab" "UW Virology Lab" "https://www.epicov.org/acknowledgement/71/61/EPI_ISL_15017161.json"
131807 "USA/WA-UW-22081577448/2022" "EPI_ISL_15017179" "OP457387.1" "Pavitra Roychoudhury et al" "UW Virology Lab" "UW Virology Lab" "https://www.epicov.org/acknowledgement/71/79/EPI_ISL_15017179.json"
131808 "USA/WA-UW-22081579135/2022" "EPI_ISL_15017250" "OP457460.1" "Pavitra Roychoudhury et al" "UW Virology Lab" "UW Virology Lab" "https://www.epicov.org/acknowledgement/72/50/EPI_ISL_15017250.json"
131809 "USA/WA-UW-22081581903/2022" "EPI_ISL_15017254" "OP457464.1" "Pavitra Roychoudhury et al" "UW Virology Lab" "UW Virology Lab" "https://www.epicov.org/acknowledgement/72/54/EPI_ISL_15017254.json"
131810 "USA/WA-UW-22081584047/2022" "EPI_ISL_15017035" "OP457242.1" "Pavitra Roychoudhury et al" "UW Virology Lab" "UW Virology Lab" "https://www.epicov.org/acknowledgement/70/35/EPI_ISL_15017035.json"
131811 "USA/WA-UW-22081584170/2022" "EPI_ISL_15017068" "OP457275.1" "Pavitra Roychoudhury et al" "UW Virology Lab" "UW Virology Lab" "https://www.epicov.org/acknowledgement/70/68/EPI_ISL_15017068.json"
131812 "USA/WA-UW-22081588078/2022" "EPI_ISL_15017069" "OP457276.1" "Pavitra Roychoudhury et al" "UW Virology Lab" "UW Virology Lab" "https://www.epicov.org/acknowledgement/70/69/EPI_ISL_15017069.json"
131813 "USA/WA-UW-22081589780/2022" "EPI_ISL_14913856" "OP412704.1" "Pavitra Roychoudhury et al" "UW Virology Lab" "UW Virology Lab" "https://www.epicov.org/acknowledgement/38/56/EPI_ISL_14913856.json"
131814 "USA/WA-UW-22081589909/2022" "EPI_ISL_15017104" "OP457312.1" "Pavitra Roychoudhury et al" "UW Virology Lab" "UW Virology Lab" "https://www.epicov.org/acknowledgement/71/04/EPI_ISL_15017104.json"
131815 "USA/WA-UW-22081589920/2022" "EPI_ISL_14913889" "OP412737.1" "Pavitra Roychoudhury et al" "UW Virology Lab" "UW Virology Lab" "https://www.epicov.org/acknowledgement/38/89/EPI_ISL_14913889.json"
131816 "USA/WA-UW-22081596872/2022" "EPI_ISL_15017019" "OP457226.1" "Pavitra Roychoudhury et al" "UW Virology Lab" "UW Virology Lab" "https://www.epicov.org/acknowledgement/70/19/EPI_ISL_15017019.json"
131817 "USA/WA-UW-22081597349/2022" "EPI_ISL_14807576" "OP363380.1" "Pavitra Roychoudhury et al" "UW Virology Lab" "UW Virology Lab" "https://www.epicov.org/acknowledgement/75/76/EPI_ISL_14807576.json"
131818 "USA/WA-UW-22081598337/2022" "EPI_ISL_15017172" "OP457380.1" "Pavitra Roychoudhury et al" "UW Virology Lab" "UW Virology Lab" "https://www.epicov.org/acknowledgement/71/72/EPI_ISL_15017172.json"
131819 "USA/WA-UW-22081603102/2022" "EPI_ISL_14913891" "OP412739.1" "Pavitra Roychoudhury et al" "UW Virology Lab" "UW Virology Lab" "https://www.epicov.org/acknowledgement/38/91/EPI_ISL_14913891.json"
131820 "USA/WA-UW-22081608787/2022" "EPI_ISL_14992322" "OP443846.1" "Pavitra Roychoudhury et al" "UW Virology Lab" "UW Virology Lab" "https://www.epicov.org/acknowledgement/23/22/EPI_ISL_14992322.json"
131821 "USA/WA-UW-22081614188/2022" "EPI_ISL_14807575" "OP363379.1" "Pavitra Roychoudhury et al" "UW Virology Lab" "UW Virology Lab" "https://www.epicov.org/acknowledgement/75/75/EPI_ISL_14807575.json"
131822 "USA/WA-UW-22081617123/2022" "EPI_ISL_15016512" "OP457778.1" "Pavitra Roychoudhury et al" "UW Virology Lab" "UW Virology Lab" "https://www.epicov.org/acknowledgement/65/12/EPI_ISL_15016512.json"
131823 "USA/WA-UW-22081625112/2022" "EPI_ISL_15017259" "OP457469.1" "Pavitra Roychoudhury et al" "UW Virology Lab" "UW Virology Lab" "https://www.epicov.org/acknowledgement/72/59/EPI_ISL_15017259.json"
131824 "USA/WA-UW-22081626431/2022" "EPI_ISL_15016540" "OP457806.1" "Pavitra Roychoudhury et al" "UW Virology Lab" "UW Virology Lab" "https://www.epicov.org/acknowledgement/65/40/EPI_ISL_15016540.json"
131825 "USA/WA-UW-22081627065/2022" "EPI_ISL_15017261" "OP457471.1" "Pavitra Roychoudhury et al" "UW Virology Lab" "UW Virology Lab" "https://www.epicov.org/acknowledgement/72/61/EPI_ISL_15017261.json"
131826 "USA/WA-UW-22081634373/2022" "EPI_ISL_14807565" "OP363369.1" "Pavitra Roychoudhury et al" "UW Virology Lab" "UW Virology Lab" "https://www.epicov.org/acknowledgement/75/65/EPI_ISL_14807565.json"
131827 "USA/WA-UW-22081634894/2022" "EPI_ISL_15017255" "OP457465.1" "Pavitra Roychoudhury et al" "UW Virology Lab" "UW Virology Lab" "https://www.epicov.org/acknowledgement/72/55/EPI_ISL_15017255.json"
131828 "USA/WA-UW-22081635789/2022" "EPI_ISL_15017258" "OP457468.1" "Pavitra Roychoudhury et al" "UW Virology Lab" "UW Virology Lab" "https://www.epicov.org/acknowledgement/72/58/EPI_ISL_15017258.json"
131829 "USA/WA-UW-22081641168/2022" "EPI_ISL_15017256" "OP457466.1" "Pavitra Roychoudhury et al" "UW Virology Lab" "UW Virology Lab" "https://www.epicov.org/acknowledgement/72/56/EPI_ISL_15017256.json"
131830 "USA/WA-UW-22081641531/2022" "EPI_ISL_14807581" "OP363385.1" "Pavitra Roychoudhury et al" "UW Virology Lab" "UW Virology Lab" "https://www.epicov.org/acknowledgement/75/81/EPI_ISL_14807581.json"
131831 "USA/WA-UW-22081641963/2022" "EPI_ISL_14807583" "OP363387.1" "Pavitra Roychoudhury et al" "UW Virology Lab" "UW Virology Lab" "https://www.epicov.org/acknowledgement/75/83/EPI_ISL_14807583.json"
131832 "USA/WA-UW-22081647350/2022" "EPI_ISL_14807564" "OP363368.1" "Pavitra Roychoudhury et al" "UW Virology Lab" "UW Virology Lab" "https://www.epicov.org/acknowledgement/75/64/EPI_ISL_14807564.json"
131833 "USA/WA-UW-22081655938/2022" "EPI_ISL_14913886" "OP412734.1" "Pavitra Roychoudhury et al" "UW Virology Lab" "UW Virology Lab" "https://www.epicov.org/acknowledgement/38/86/EPI_ISL_14913886.json"
131834 "USA/WA-UW-22081657296/2022" "EPI_ISL_15016604" "OP457870.1" "Pavitra Roychoudhury et al" "UW Virology Lab" "UW Virology Lab" "https://www.epicov.org/acknowledgement/66/04/EPI_ISL_15016604.json"
131835 "USA/WA-UW-22081665885/2022" "EPI_ISL_14913885" "OP412733.1" "Pavitra Roychoudhury et al" "UW Virology Lab" "UW Virology Lab" "https://www.epicov.org/acknowledgement/38/85/EPI_ISL_14913885.json"
131836 "USA/WA-UW-22081669235/2022" "EPI_ISL_15017015" "OP457222.1" "Pavitra Roychoudhury et al" "UW Virology Lab" "UW Virology Lab" "https://www.epicov.org/acknowledgement/70/15/EPI_ISL_15017015.json"
131837 "USA/WA-UW-22081671865/2022" "EPI_ISL_15017257" "OP457467.1" "Pavitra Roychoudhury et al" "UW Virology Lab" "UW Virology Lab" "https://www.epicov.org/acknowledgement/72/57/EPI_ISL_15017257.json"
131838 "USA/WA-UW-22081674912/2022" "EPI_ISL_14807584" "OP363388.1" "Pavitra Roychoudhury et al" "UW Virology Lab" "UW Virology Lab" "https://www.epicov.org/acknowledgement/75/84/EPI_ISL_14807584.json"
131839 "USA/WA-UW-22081683597/2022" "EPI_ISL_15017262" "OP457472.1" "Pavitra Roychoudhury et al" "UW Virology Lab" "UW Virology Lab" "https://www.epicov.org/acknowledgement/72/62/EPI_ISL_15017262.json"
131840 "USA/WA-UW-22081696876/2022" "EPI_ISL_15017260" "OP457470.1" "Pavitra Roychoudhury et al" "UW Virology Lab" "UW Virology Lab" "https://www.epicov.org/acknowledgement/72/60/EPI_ISL_15017260.json"
131841 "USA/WA-UW-22081702384/2022" "EPI_ISL_15016914" "OP457712.1" "Pavitra Roychoudhury et al" "UW Virology Lab" "UW Virology Lab" "https://www.epicov.org/acknowledgement/69/14/EPI_ISL_15016914.json"
131842 "USA/WA-UW-22081702402/2022" "EPI_ISL_14913740" "OP412589.1" "Pavitra Roychoudhury et al" "UW Virology Lab" "UW Virology Lab" "https://www.epicov.org/acknowledgement/37/40/EPI_ISL_14913740.json"
131843 "USA/WA-UW-22081704212/2022" "EPI_ISL_15016727" "OP457522.1" "Pavitra Roychoudhury et al" "UW Virology Lab" "UW Virology Lab" "https://www.epicov.org/acknowledgement/67/27/EPI_ISL_15016727.json"
131844 "USA/WA-UW-22081707032/2022" "EPI_ISL_15016796" "OP457592.1" "Pavitra Roychoudhury et al" "UW Virology Lab" "UW Virology Lab" "https://www.epicov.org/acknowledgement/67/96/EPI_ISL_15016796.json"
131845 "USA/WA-UW-22081709085/2022" "EPI_ISL_15016747" "OP457543.1" "Pavitra Roychoudhury et al" "UW Virology Lab" "UW Virology Lab" "https://www.epicov.org/acknowledgement/67/47/EPI_ISL_15016747.json"
131846 "USA/WA-UW-22081711544/2022" "EPI_ISL_15016841" "OP457637.1" "Pavitra Roychoudhury et al" "UW Virology Lab" "UW Virology Lab" "https://www.epicov.org/acknowledgement/68/41/EPI_ISL_15016841.json"
131847 "USA/WA-UW-22081711764/2022" "EPI_ISL_14913890" "OP412738.1" "Pavitra Roychoudhury et al" "UW Virology Lab" "UW Virology Lab" "https://www.epicov.org/acknowledgement/38/90/EPI_ISL_14913890.json"
131848 "USA/WA-UW-22081712335/2022" "EPI_ISL_14913747" "OP412596.1" "Pavitra Roychoudhury et al" "UW Virology Lab" "UW Virology Lab" "https://www.epicov.org/acknowledgement/37/47/EPI_ISL_14913747.json"
131849 "USA/WA-UW-22081712403/2022" "EPI_ISL_14913857" "OP412705.1" "Pavitra Roychoudhury et al" "UW Virology Lab" "UW Virology Lab" "https://www.epicov.org/acknowledgement/38/57/EPI_ISL_14913857.json"
131850 "USA/WA-UW-22081714583/2022" "EPI_ISL_15016777" "OP457573.1" "Pavitra Roychoudhury et al" "UW Virology Lab" "UW Virology Lab" "https://www.epicov.org/acknowledgement/67/77/EPI_ISL_15016777.json"
131851 "USA/WA-UW-22081714598/2022" "EPI_ISL_14913738" "OP412587.1" "Pavitra Roychoudhury et al" "UW Virology Lab" "UW Virology Lab" "https://www.epicov.org/acknowledgement/37/38/EPI_ISL_14913738.json"
131852 "USA/WA-UW-22081714852/2022" "EPI_ISL_15016783" "OP457579.1" "Pavitra Roychoudhury et al" "UW Virology Lab" "UW Virology Lab" "https://www.epicov.org/acknowledgement/67/83/EPI_ISL_15016783.json"
131853 "USA/WA-UW-22081717619/2022" "EPI_ISL_15016926" "OP457724.1" "Pavitra Roychoudhury et al" "UW Virology Lab" "UW Virology Lab" "https://www.epicov.org/acknowledgement/69/26/EPI_ISL_15016926.json"
131854 "USA/WA-UW-22081718135/2022" "EPI_ISL_15016811" "OP457607.1" "Pavitra Roychoudhury et al" "UW Virology Lab" "UW Virology Lab" "https://www.epicov.org/acknowledgement/68/11/EPI_ISL_15016811.json"
131855 "USA/WA-UW-22081719490/2022" "EPI_ISL_15016901" "OP457698.1" "Pavitra Roychoudhury et al" "UW Virology Lab" "UW Virology Lab" "https://www.epicov.org/acknowledgement/69/01/EPI_ISL_15016901.json"
131856 "USA/WA-UW-22081719570/2022" "EPI_ISL_14913820" "OP412669.1" "Pavitra Roychoudhury et al" "UW Virology Lab" "UW Virology Lab" "https://www.epicov.org/acknowledgement/38/20/EPI_ISL_14913820.json"
131857 "USA/WA-UW-22081721205/2022" "EPI_ISL_15016805" "OP457601.1" "Pavitra Roychoudhury et al" "UW Virology Lab" "UW Virology Lab" "https://www.epicov.org/acknowledgement/68/05/EPI_ISL_15016805.json"
131858 "USA/WA-UW-22081722297/2022" "EPI_ISL_15016969" "OP457767.1" "Pavitra Roychoudhury et al" "UW Virology Lab" "UW Virology Lab" "https://www.epicov.org/acknowledgement/69/69/EPI_ISL_15016969.json"
131859 "USA/WA-UW-22081722450/2022" "EPI_ISL_15016709" "OP457504.1" "Pavitra Roychoudhury et al" "UW Virology Lab" "UW Virology Lab" "https://www.epicov.org/acknowledgement/67/09/EPI_ISL_15016709.json"
131860 "USA/WA-UW-22081722764/2022" "EPI_ISL_14913827" "OP412676.1" "Pavitra Roychoudhury et al" "UW Virology Lab" "UW Virology Lab" "https://www.epicov.org/acknowledgement/38/27/EPI_ISL_14913827.json"
131861 "USA/WA-UW-22081722930/2022" "EPI_ISL_15016690" "OP457485.1" "Pavitra Roychoudhury et al" "UW Virology Lab" "UW Virology Lab" "https://www.epicov.org/acknowledgement/66/90/EPI_ISL_15016690.json"
131862 "USA/WA-UW-22081724545/2022" "EPI_ISL_14913756" "?" "Pavitra Roychoudhury et al" "UW Virology Lab" "UW Virology Lab" "https://www.epicov.org/acknowledgement/37/56/EPI_ISL_14913756.json"
131863 "USA/WA-UW-22081727361/2022" "EPI_ISL_15016864" "OP457660.1" "Pavitra Roychoudhury et al" "UW Virology Lab" "UW Virology Lab" "https://www.epicov.org/acknowledgement/68/64/EPI_ISL_15016864.json"
131864 "USA/WA-UW-22081729755/2022" "EPI_ISL_14913842" "OP412690.1" "Pavitra Roychoudhury et al" "UW Virology Lab" "UW Virology Lab" "https://www.epicov.org/acknowledgement/38/42/EPI_ISL_14913842.json"
131865 "USA/WA-UW-22081730013/2022" "EPI_ISL_15016933" "OP457731.1" "Pavitra Roychoudhury et al" "UW Virology Lab" "UW Virology Lab" "https://www.epicov.org/acknowledgement/69/33/EPI_ISL_15016933.json"
131866 "USA/WA-UW-22081730650/2022" "EPI_ISL_14913785" "OP412633.1" "Pavitra Roychoudhury et al" "UW Virology Lab" "UW Virology Lab" "https://www.epicov.org/acknowledgement/37/85/EPI_ISL_14913785.json"
131867 "USA/WA-UW-22081730923/2022" "EPI_ISL_15016968" "OP457766.1" "Pavitra Roychoudhury et al" "UW Virology Lab" "UW Virology Lab" "https://www.epicov.org/acknowledgement/69/68/EPI_ISL_15016968.json"
131868 "USA/WA-UW-22081732058/2022" "EPI_ISL_14913748" "OP412597.1" "Pavitra Roychoudhury et al" "UW Virology Lab" "UW Virology Lab" "https://www.epicov.org/acknowledgement/37/48/EPI_ISL_14913748.json"
131869 "USA/WA-UW-22081732124/2022" "EPI_ISL_15016941" "OP457739.1" "Pavitra Roychoudhury et al" "UW Virology Lab" "UW Virology Lab" "https://www.epicov.org/acknowledgement/69/41/EPI_ISL_15016941.json"
131870 "USA/WA-UW-22081732596/2022" "EPI_ISL_14913836" "OP412685.1" "Pavitra Roychoudhury et al" "UW Virology Lab" "UW Virology Lab" "https://www.epicov.org/acknowledgement/38/36/EPI_ISL_14913836.json"
131871 "USA/WA-UW-22081734187/2022" "EPI_ISL_15016725" "OP457520.1" "Pavitra Roychoudhury et al" "UW Virology Lab" "UW Virology Lab" "https://www.epicov.org/acknowledgement/67/25/EPI_ISL_15016725.json"
131872 "USA/WA-UW-22081734634/2022" "EPI_ISL_15016755" "OP457550.1" "Pavitra Roychoudhury et al" "UW Virology Lab" "UW Virology Lab" "https://www.epicov.org/acknowledgement/67/55/EPI_ISL_15016755.json"
131873 "USA/WA-UW-22081735665/2022" "EPI_ISL_15016850" "OP457646.1" "Pavitra Roychoudhury et al" "UW Virology Lab" "UW Virology Lab" "https://www.epicov.org/acknowledgement/68/50/EPI_ISL_15016850.json"
131874 "USA/WA-UW-22081738744/2022" "EPI_ISL_15016930" "OP457728.1" "Pavitra Roychoudhury et al" "UW Virology Lab" "UW Virology Lab" "https://www.epicov.org/acknowledgement/69/30/EPI_ISL_15016930.json"
131875 "USA/WA-UW-22081739611/2022" "EPI_ISL_14913859" "OP412707.1" "Pavitra Roychoudhury et al" "UW Virology Lab" "UW Virology Lab" "https://www.epicov.org/acknowledgement/38/59/EPI_ISL_14913859.json"
131876 "USA/WA-UW-22081743914/2022" "EPI_ISL_14913817" "OP412666.1" "Pavitra Roychoudhury et al" "UW Virology Lab" "UW Virology Lab" "https://www.epicov.org/acknowledgement/38/17/EPI_ISL_14913817.json"
131877 "USA/WA-UW-22081744338/2022" "EPI_ISL_15016828" "OP457624.1" "Pavitra Roychoudhury et al" "UW Virology Lab" "UW Virology Lab" "https://www.epicov.org/acknowledgement/68/28/EPI_ISL_15016828.json"
131878 "USA/WA-UW-22081745815/2022" "EPI_ISL_15016773" "OP457569.1" "Pavitra Roychoudhury et al" "UW Virology Lab" "UW Virology Lab" "https://www.epicov.org/acknowledgement/67/73/EPI_ISL_15016773.json"
131879 "USA/WA-UW-22081746828/2022" "EPI_ISL_14913803" "OP412651.1" "Pavitra Roychoudhury et al" "UW Virology Lab" "UW Virology Lab" "https://www.epicov.org/acknowledgement/38/03/EPI_ISL_14913803.json"
131880 "USA/WA-UW-22081746832/2022" "EPI_ISL_15016906" "OP457703.1" "Pavitra Roychoudhury et al" "UW Virology Lab" "UW Virology Lab" "https://www.epicov.org/acknowledgement/69/06/EPI_ISL_15016906.json"
131881 "USA/WA-UW-22081747241/2022" "EPI_ISL_14913807" "OP412655.1" "Pavitra Roychoudhury et al" "UW Virology Lab" "UW Virology Lab" "https://www.epicov.org/acknowledgement/38/07/EPI_ISL_14913807.json"
131882 "USA/WA-UW-22081748940/2022" "EPI_ISL_15016869" "OP457665.1" "Pavitra Roychoudhury et al" "UW Virology Lab" "UW Virology Lab" "https://www.epicov.org/acknowledgement/68/69/EPI_ISL_15016869.json"
131883 "USA/WA-UW-22081751418/2022" "EPI_ISL_15016737" "OP457532.1" "Pavitra Roychoudhury et al" "UW Virology Lab" "UW Virology Lab" "https://www.epicov.org/acknowledgement/67/37/EPI_ISL_15016737.json"
131884 "USA/WA-UW-22081751719/2022" "EPI_ISL_15016722" "OP457517.1" "Pavitra Roychoudhury et al" "UW Virology Lab" "UW Virology Lab" "https://www.epicov.org/acknowledgement/67/22/EPI_ISL_15016722.json"
131885 "USA/WA-UW-22081753880/2022" "EPI_ISL_15016732" "OP457527.1" "Pavitra Roychoudhury et al" "UW Virology Lab" "UW Virology Lab" "https://www.epicov.org/acknowledgement/67/32/EPI_ISL_15016732.json"
131886 "USA/WA-UW-22081754449/2022" "EPI_ISL_15016870" "OP457666.1" "Pavitra Roychoudhury et al" "UW Virology Lab" "UW Virology Lab" "https://www.epicov.org/acknowledgement/68/70/EPI_ISL_15016870.json"
131887 "USA/WA-UW-22081754912/2022" "EPI_ISL_14913789" "OP412637.1" "Pavitra Roychoudhury et al" "UW Virology Lab" "UW Virology Lab" "https://www.epicov.org/acknowledgement/37/89/EPI_ISL_14913789.json"
131888 "USA/WA-UW-22081755081/2022" "EPI_ISL_14913784" "OP412632.1" "Pavitra Roychoudhury et al" "UW Virology Lab" "UW Virology Lab" "https://www.epicov.org/acknowledgement/37/84/EPI_ISL_14913784.json"
131889 "USA/WA-UW-22081756756/2022" "EPI_ISL_15016907" "OP457704.1" "Pavitra Roychoudhury et al" "UW Virology Lab" "UW Virology Lab" "https://www.epicov.org/acknowledgement/69/07/EPI_ISL_15016907.json"
131890 "USA/WA-UW-22081757265/2022" "EPI_ISL_15016688" "OP457483.1" "Pavitra Roychoudhury et al" "UW Virology Lab" "UW Virology Lab" "https://www.epicov.org/acknowledgement/66/88/EPI_ISL_15016688.json"
131891 "USA/WA-UW-22081757912/2022" "EPI_ISL_15016839" "OP457635.1" "Pavitra Roychoudhury et al" "UW Virology Lab" "UW Virology Lab" "https://www.epicov.org/acknowledgement/68/39/EPI_ISL_15016839.json"
131892 "USA/WA-UW-22081760445/2022" "EPI_ISL_14913867" "OP412715.1" "Pavitra Roychoudhury et al" "UW Virology Lab" "UW Virology Lab" "https://www.epicov.org/acknowledgement/38/67/EPI_ISL_14913867.json"
131893 "USA/WA-UW-22081761028/2022" "EPI_ISL_15016884" "OP457681.1" "Pavitra Roychoudhury et al" "UW Virology Lab" "UW Virology Lab" "https://www.epicov.org/acknowledgement/68/84/EPI_ISL_15016884.json"
131894 "USA/WA-UW-22081761088/2022" "EPI_ISL_15016896" "OP457693.1" "Pavitra Roychoudhury et al" "UW Virology Lab" "UW Virology Lab" "https://www.epicov.org/acknowledgement/68/96/EPI_ISL_15016896.json"
131895 "USA/WA-UW-22081762094/2022" "EPI_ISL_15016761" "OP457556.1" "Pavitra Roychoudhury et al" "UW Virology Lab" "UW Virology Lab" "https://www.epicov.org/acknowledgement/67/61/EPI_ISL_15016761.json"
131896 "USA/WA-UW-22081766485/2022" "EPI_ISL_15016889" "OP457686.1" "Pavitra Roychoudhury et al" "UW Virology Lab" "UW Virology Lab" "https://www.epicov.org/acknowledgement/68/89/EPI_ISL_15016889.json"
131897 "USA/WA-UW-22081766619/2022" "EPI_ISL_15016730" "OP457525.1" "Pavitra Roychoudhury et al" "UW Virology Lab" "UW Virology Lab" "https://www.epicov.org/acknowledgement/67/30/EPI_ISL_15016730.json"
131898 "USA/WA-UW-22081767386/2022" "EPI_ISL_15016872" "OP457668.1" "Pavitra Roychoudhury et al" "UW Virology Lab" "UW Virology Lab" "https://www.epicov.org/acknowledgement/68/72/EPI_ISL_15016872.json"
131899 "USA/WA-UW-22081767792/2022" "EPI_ISL_15017263" "OP457473.1" "Pavitra Roychoudhury et al" "UW Virology Lab" "UW Virology Lab" "https://www.epicov.org/acknowledgement/72/63/EPI_ISL_15017263.json"
131900 "USA/WA-UW-22081768428/2022" "EPI_ISL_14913854" "OP412702.1" "Pavitra Roychoudhury et al" "UW Virology Lab" "UW Virology Lab" "https://www.epicov.org/acknowledgement/38/54/EPI_ISL_14913854.json"
131901 "USA/WA-UW-22081768723/2022" "EPI_ISL_15016938" "OP457736.1" "Pavitra Roychoudhury et al" "UW Virology Lab" "UW Virology Lab" "https://www.epicov.org/acknowledgement/69/38/EPI_ISL_15016938.json"
131902 "USA/WA-UW-22081769874/2022" "EPI_ISL_14913745" "OP412594.1" "Pavitra Roychoudhury et al" "UW Virology Lab" "UW Virology Lab" "https://www.epicov.org/acknowledgement/37/45/EPI_ISL_14913745.json"
131903 "USA/WA-UW-22081771250/2022" "EPI_ISL_15016920" "OP457718.1" "Pavitra Roychoudhury et al" "UW Virology Lab" "UW Virology Lab" "https://www.epicov.org/acknowledgement/69/20/EPI_ISL_15016920.json"
131904 "USA/WA-UW-22081772465/2022" "EPI_ISL_15016816" "OP457612.1" "Pavitra Roychoudhury et al" "UW Virology Lab" "UW Virology Lab" "https://www.epicov.org/acknowledgement/68/16/EPI_ISL_15016816.json"
131905 "USA/WA-UW-22081772663/2022" "EPI_ISL_15016892" "OP457689.1" "Pavitra Roychoudhury et al" "UW Virology Lab" "UW Virology Lab" "https://www.epicov.org/acknowledgement/68/92/EPI_ISL_15016892.json"
131906 "USA/WA-UW-22081774523/2022" "EPI_ISL_15016871" "OP457667.1" "Pavitra Roychoudhury et al" "UW Virology Lab" "UW Virology Lab" "https://www.epicov.org/acknowledgement/68/71/EPI_ISL_15016871.json"
131907 "USA/WA-UW-22081775245/2022" "EPI_ISL_15016838" "OP457634.1" "Pavitra Roychoudhury et al" "UW Virology Lab" "UW Virology Lab" "https://www.epicov.org/acknowledgement/68/38/EPI_ISL_15016838.json"
131908 "USA/WA-UW-22081776645/2022" "EPI_ISL_15016744" "OP457539.1" "Pavitra Roychoudhury et al" "UW Virology Lab" "UW Virology Lab" "https://www.epicov.org/acknowledgement/67/44/EPI_ISL_15016744.json"
131909 "USA/WA-UW-22081776829/2022" "EPI_ISL_15016741" "OP457536.1" "Pavitra Roychoudhury et al" "UW Virology Lab" "UW Virology Lab" "https://www.epicov.org/acknowledgement/67/41/EPI_ISL_15016741.json"
131910 "USA/WA-UW-22081777937/2022" "EPI_ISL_14913845" "OP412693.1" "Pavitra Roychoudhury et al" "UW Virology Lab" "UW Virology Lab" "https://www.epicov.org/acknowledgement/38/45/EPI_ISL_14913845.json"
131911 "USA/WA-UW-22081778048/2022" "EPI_ISL_14913862" "OP412710.1" "Pavitra Roychoudhury et al" "UW Virology Lab" "UW Virology Lab" "https://www.epicov.org/acknowledgement/38/62/EPI_ISL_14913862.json"
131912 "USA/WA-UW-22081778717/2022" "EPI_ISL_15016840" "OP457636.1" "Pavitra Roychoudhury et al" "UW Virology Lab" "UW Virology Lab" "https://www.epicov.org/acknowledgement/68/40/EPI_ISL_15016840.json"
131913 "USA/WA-UW-22081779508/2022" "EPI_ISL_15016726" "OP457521.1" "Pavitra Roychoudhury et al" "UW Virology Lab" "UW Virology Lab" "https://www.epicov.org/acknowledgement/67/26/EPI_ISL_15016726.json"
131914 "USA/WA-UW-22081782574/2022" "EPI_ISL_14913813" "OP412661.1" "Pavitra Roychoudhury et al" "UW Virology Lab" "UW Virology Lab" "https://www.epicov.org/acknowledgement/38/13/EPI_ISL_14913813.json"
131915 "USA/WA-UW-22081783525/2022" "EPI_ISL_15016853" "OP457649.1" "Pavitra Roychoudhury et al" "UW Virology Lab" "UW Virology Lab" "https://www.epicov.org/acknowledgement/68/53/EPI_ISL_15016853.json"
131916 "USA/WA-UW-22081784430/2022" "EPI_ISL_15016721" "OP457516.1" "Pavitra Roychoudhury et al" "UW Virology Lab" "UW Virology Lab" "https://www.epicov.org/acknowledgement/67/21/EPI_ISL_15016721.json"
131917 "USA/WA-UW-22081784925/2022" "EPI_ISL_14913779" "OP412627.1" "Pavitra Roychoudhury et al" "UW Virology Lab" "UW Virology Lab" "https://www.epicov.org/acknowledgement/37/79/EPI_ISL_14913779.json"
131918 "USA/WA-UW-22081787101/2022" "EPI_ISL_15016919" "OP457717.1" "Pavitra Roychoudhury et al" "UW Virology Lab" "UW Virology Lab" "https://www.epicov.org/acknowledgement/69/19/EPI_ISL_15016919.json"
131919 "USA/WA-UW-22081787349/2022" "EPI_ISL_15016712" "OP457507.1" "Pavitra Roychoudhury et al" "UW Virology Lab" "UW Virology Lab" "https://www.epicov.org/acknowledgement/67/12/EPI_ISL_15016712.json"
131920 "USA/WA-UW-22081787455/2022" "EPI_ISL_15016695" "OP457490.1" "Pavitra Roychoudhury et al" "UW Virology Lab" "UW Virology Lab" "https://www.epicov.org/acknowledgement/66/95/EPI_ISL_15016695.json"
131921 "USA/WA-UW-22081787812/2022" "EPI_ISL_15016902" "OP457699.1" "Pavitra Roychoudhury et al" "UW Virology Lab" "UW Virology Lab" "https://www.epicov.org/acknowledgement/69/02/EPI_ISL_15016902.json"
131922 "USA/WA-UW-22081788495/2022" "EPI_ISL_15016802" "OP457598.1" "Pavitra Roychoudhury et al" "UW Virology Lab" "UW Virology Lab" "https://www.epicov.org/acknowledgement/68/02/EPI_ISL_15016802.json"
131923 "USA/WA-UW-22081789058/2022" "EPI_ISL_15017264" "OP457474.1" "Pavitra Roychoudhury et al" "UW Virology Lab" "UW Virology Lab" "https://www.epicov.org/acknowledgement/72/64/EPI_ISL_15017264.json"
131924 "USA/WA-UW-22081791770/2022" "EPI_ISL_15016913" "OP457711.1" "Pavitra Roychoudhury et al" "UW Virology Lab" "UW Virology Lab" "https://www.epicov.org/acknowledgement/69/13/EPI_ISL_15016913.json"
131925 "USA/WA-UW-22081791838/2022" "EPI_ISL_15016831" "OP457627.1" "Pavitra Roychoudhury et al" "UW Virology Lab" "UW Virology Lab" "https://www.epicov.org/acknowledgement/68/31/EPI_ISL_15016831.json"
131926 "USA/WA-UW-22081792218/2022" "EPI_ISL_14913764" "OP412612.1" "Pavitra Roychoudhury et al" "UW Virology Lab" "UW Virology Lab" "https://www.epicov.org/acknowledgement/37/64/EPI_ISL_14913764.json"
131927 "USA/WA-UW-22081793511/2022" "EPI_ISL_14913765" "OP412613.1" "Pavitra Roychoudhury et al" "UW Virology Lab" "UW Virology Lab" "https://www.epicov.org/acknowledgement/37/65/EPI_ISL_14913765.json"
131928 "USA/WA-UW-22081799211/2022" "EPI_ISL_15016799" "OP457595.1" "Pavitra Roychoudhury et al" "UW Virology Lab" "UW Virology Lab" "https://www.epicov.org/acknowledgement/67/99/EPI_ISL_15016799.json"
131929 "USA/WA-UW-22081800186/2022" "EPI_ISL_15016696" "OP457491.1" "Pavitra Roychoudhury et al" "UW Virology Lab" "UW Virology Lab" "https://www.epicov.org/acknowledgement/66/96/EPI_ISL_15016696.json"
131930 "USA/WA-UW-22081802391/2022" "EPI_ISL_15016493" "OP457948.1" "Pavitra Roychoudhury et al" "UW Virology Lab" "UW Virology Lab" "https://www.epicov.org/acknowledgement/64/93/EPI_ISL_15016493.json"
131931 "USA/WA-UW-22081803618/2022" "EPI_ISL_15016502" "OP457957.1" "Pavitra Roychoudhury et al" "UW Virology Lab" "UW Virology Lab" "https://www.epicov.org/acknowledgement/65/02/EPI_ISL_15016502.json"
131932 "USA/WA-UW-22081803742/2022" "EPI_ISL_15017064" "OP457271.1" "Pavitra Roychoudhury et al" "UW Virology Lab" "UW Virology Lab" "https://www.epicov.org/acknowledgement/70/64/EPI_ISL_15017064.json"
131933 "USA/WA-UW-22081805227/2022" "EPI_ISL_15017037" "OP457244.1" "Pavitra Roychoudhury et al" "UW Virology Lab" "UW Virology Lab" "https://www.epicov.org/acknowledgement/70/37/EPI_ISL_15017037.json"
131934 "USA/WA-UW-22081805524/2022" "EPI_ISL_15017153" "OP457361.1" "Pavitra Roychoudhury et al" "UW Virology Lab" "UW Virology Lab" "https://www.epicov.org/acknowledgement/71/53/EPI_ISL_15017153.json"
131935 "USA/WA-UW-22081806759/2022" "EPI_ISL_15017084" "OP457291.1" "Pavitra Roychoudhury et al" "UW Virology Lab" "UW Virology Lab" "https://www.epicov.org/acknowledgement/70/84/EPI_ISL_15017084.json"
131936 "USA/WA-UW-22081808484/2022" "EPI_ISL_15017055" "OP457262.1" "Pavitra Roychoudhury et al" "UW Virology Lab" "UW Virology Lab" "https://www.epicov.org/acknowledgement/70/55/EPI_ISL_15017055.json"
131937 "USA/WA-UW-22081810380/2022" "EPI_ISL_15016746" "OP457542.1" "Pavitra Roychoudhury et al" "UW Virology Lab" "UW Virology Lab" "https://www.epicov.org/acknowledgement/67/46/EPI_ISL_15016746.json"
131938 "USA/WA-UW-22081810775/2022" "EPI_ISL_15017194" "OP457403.1" "Pavitra Roychoudhury et al" "UW Virology Lab" "UW Virology Lab" "https://www.epicov.org/acknowledgement/71/94/EPI_ISL_15017194.json"
131939 "USA/WA-UW-22081812411/2022" "EPI_ISL_15017043" "OP457250.1" "Pavitra Roychoudhury et al" "UW Virology Lab" "UW Virology Lab" "https://www.epicov.org/acknowledgement/70/43/EPI_ISL_15017043.json"
131940 "USA/WA-UW-22081812667/2022" "EPI_ISL_15017036" "OP457243.1" "Pavitra Roychoudhury et al" "UW Virology Lab" "UW Virology Lab" "https://www.epicov.org/acknowledgement/70/36/EPI_ISL_15017036.json"
131941 "USA/WA-UW-22081813512/2022" "EPI_ISL_15017007" "OP457214.1" "Pavitra Roychoudhury et al" "UW Virology Lab" "UW Virology Lab" "https://www.epicov.org/acknowledgement/70/07/EPI_ISL_15017007.json"
131942 "USA/WA-UW-22081816396/2022" "EPI_ISL_15017191" "OP457400.1" "Pavitra Roychoudhury et al" "UW Virology Lab" "UW Virology Lab" "https://www.epicov.org/acknowledgement/71/91/EPI_ISL_15017191.json"
131943 "USA/WA-UW-22081818410/2022" "EPI_ISL_15016492" "OP457947.1" "Pavitra Roychoudhury et al" "UW Virology Lab" "UW Virology Lab" "https://www.epicov.org/acknowledgement/64/92/EPI_ISL_15016492.json"
131944 "USA/WA-UW-22081819329/2022" "EPI_ISL_15017114" "OP457322.1" "Pavitra Roychoudhury et al" "UW Virology Lab" "UW Virology Lab" "https://www.epicov.org/acknowledgement/71/14/EPI_ISL_15017114.json"
131945 "USA/WA-UW-22081820105/2022" "EPI_ISL_15016494" "OP457949.1" "Pavitra Roychoudhury et al" "UW Virology Lab" "UW Virology Lab" "https://www.epicov.org/acknowledgement/64/94/EPI_ISL_15016494.json"
131946 "USA/WA-UW-22081821543/2022" "EPI_ISL_15016739" "OP457534.1" "Pavitra Roychoudhury et al" "UW Virology Lab" "UW Virology Lab" "https://www.epicov.org/acknowledgement/67/39/EPI_ISL_15016739.json"
131947 "USA/WA-UW-22081822186/2022" "EPI_ISL_15017154" "OP457362.1" "Pavitra Roychoudhury et al" "UW Virology Lab" "UW Virology Lab" "https://www.epicov.org/acknowledgement/71/54/EPI_ISL_15017154.json"
131948 "USA/WA-UW-22081823352/2022" "EPI_ISL_15017169" "OP457377.1" "Pavitra Roychoudhury et al" "UW Virology Lab" "UW Virology Lab" "https://www.epicov.org/acknowledgement/71/69/EPI_ISL_15017169.json"
131949 "USA/WA-UW-22081824038/2022" "EPI_ISL_15017099" "OP457307.1" "Pavitra Roychoudhury et al" "UW Virology Lab" "UW Virology Lab" "https://www.epicov.org/acknowledgement/70/99/EPI_ISL_15017099.json"
131950 "USA/WA-UW-22081824240/2022" "EPI_ISL_15017009" "OP457216.1" "Pavitra Roychoudhury et al" "UW Virology Lab" "UW Virology Lab" "https://www.epicov.org/acknowledgement/70/09/EPI_ISL_15017009.json"
131951 "USA/WA-UW-22081824337/2022" "EPI_ISL_15016937" "OP457735.1" "Pavitra Roychoudhury et al" "UW Virology Lab" "UW Virology Lab" "https://www.epicov.org/acknowledgement/69/37/EPI_ISL_15016937.json"
131952 "USA/WA-UW-22081825059/2022" "EPI_ISL_15017150" "OP457358.1" "Pavitra Roychoudhury et al" "UW Virology Lab" "UW Virology Lab" "https://www.epicov.org/acknowledgement/71/50/EPI_ISL_15017150.json"
131953 "USA/WA-UW-22081828108/2022" "EPI_ISL_15016792" "OP457588.1" "Pavitra Roychoudhury et al" "UW Virology Lab" "UW Virology Lab" "https://www.epicov.org/acknowledgement/67/92/EPI_ISL_15016792.json"
131954 "USA/WA-UW-22081828793/2022" "EPI_ISL_15017134" "OP457342.1" "Pavitra Roychoudhury et al" "UW Virology Lab" "UW Virology Lab" "https://www.epicov.org/acknowledgement/71/34/EPI_ISL_15017134.json"
131955 "USA/WA-UW-22081830361/2022" "EPI_ISL_15016766" "OP457561.1" "Pavitra Roychoudhury et al" "UW Virology Lab" "UW Virology Lab" "https://www.epicov.org/acknowledgement/67/66/EPI_ISL_15016766.json"
131956 "USA/WA-UW-22081830572/2022" "EPI_ISL_15016680" "OP457476.1" "Pavitra Roychoudhury et al" "UW Virology Lab" "UW Virology Lab" "https://www.epicov.org/acknowledgement/66/80/EPI_ISL_15016680.json"
131957 "USA/WA-UW-22081831835/2022" "EPI_ISL_15016825" "OP457621.1" "Pavitra Roychoudhury et al" "UW Virology Lab" "UW Virology Lab" "https://www.epicov.org/acknowledgement/68/25/EPI_ISL_15016825.json"
131958 "USA/WA-UW-22081832093/2022" "EPI_ISL_15017094" "OP457302.1" "Pavitra Roychoudhury et al" "UW Virology Lab" "UW Virology Lab" "https://www.epicov.org/acknowledgement/70/94/EPI_ISL_15017094.json"
131959 "USA/WA-UW-22081832639/2022" "EPI_ISL_15016814" "OP457610.1" "Pavitra Roychoudhury et al" "UW Virology Lab" "UW Virology Lab" "https://www.epicov.org/acknowledgement/68/14/EPI_ISL_15016814.json"
131960 "USA/WA-UW-22081833628/2022" "EPI_ISL_15017176" "OP457384.1" "Pavitra Roychoudhury et al" "UW Virology Lab" "UW Virology Lab" "https://www.epicov.org/acknowledgement/71/76/EPI_ISL_15017176.json"
131961 "USA/WA-UW-22081833684/2022" "EPI_ISL_15016702" "OP457497.1" "Pavitra Roychoudhury et al" "UW Virology Lab" "UW Virology Lab" "https://www.epicov.org/acknowledgement/67/02/EPI_ISL_15016702.json"
131962 "USA/WA-UW-22081839184/2022" "EPI_ISL_15016815" "OP457611.1" "Pavitra Roychoudhury et al" "UW Virology Lab" "UW Virology Lab" "https://www.epicov.org/acknowledgement/68/15/EPI_ISL_15016815.json"
131963 "USA/WA-UW-22081841131/2022" "EPI_ISL_15017193" "OP457402.1" "Pavitra Roychoudhury et al" "UW Virology Lab" "UW Virology Lab" "https://www.epicov.org/acknowledgement/71/93/EPI_ISL_15017193.json"
131964 "USA/WA-UW-22081841646/2022" "EPI_ISL_15017126" "OP457334.1" "Pavitra Roychoudhury et al" "UW Virology Lab" "UW Virology Lab" "https://www.epicov.org/acknowledgement/71/26/EPI_ISL_15017126.json"
131965 "USA/WA-UW-22081844972/2022" "EPI_ISL_15016891" "OP457688.1" "Pavitra Roychoudhury et al" "UW Virology Lab" "UW Virology Lab" "https://www.epicov.org/acknowledgement/68/91/EPI_ISL_15016891.json"
131966 "USA/WA-UW-22081845893/2022" "EPI_ISL_15017122" "OP457330.1" "Pavitra Roychoudhury et al" "UW Virology Lab" "UW Virology Lab" "https://www.epicov.org/acknowledgement/71/22/EPI_ISL_15017122.json"
131967 "USA/WA-UW-22081849484/2022" "EPI_ISL_15016986" "OP457192.1" "Pavitra Roychoudhury et al" "UW Virology Lab" "UW Virology Lab" "https://www.epicov.org/acknowledgement/69/86/EPI_ISL_15016986.json"
131968 "USA/WA-UW-22081849835/2022" "EPI_ISL_15016729" "OP457524.1" "Pavitra Roychoudhury et al" "UW Virology Lab" "UW Virology Lab" "https://www.epicov.org/acknowledgement/67/29/EPI_ISL_15016729.json"
131969 "USA/WA-UW-22081852508/2022" "EPI_ISL_15017151" "OP457359.1" "Pavitra Roychoudhury et al" "UW Virology Lab" "UW Virology Lab" "https://www.epicov.org/acknowledgement/71/51/EPI_ISL_15017151.json"
131970 "USA/WA-UW-22081852712/2022" "EPI_ISL_15017155" "OP457363.1" "Pavitra Roychoudhury et al" "UW Virology Lab" "UW Virology Lab" "https://www.epicov.org/acknowledgement/71/55/EPI_ISL_15017155.json"
131971 "USA/WA-UW-22081853424/2022" "EPI_ISL_15017123" "OP457331.1" "Pavitra Roychoudhury et al" "UW Virology Lab" "UW Virology Lab" "https://www.epicov.org/acknowledgement/71/23/EPI_ISL_15017123.json"
131972 "USA/WA-UW-22081855721/2022" "EPI_ISL_15017001" "OP457208.1" "Pavitra Roychoudhury et al" "UW Virology Lab" "UW Virology Lab" "https://www.epicov.org/acknowledgement/70/01/EPI_ISL_15017001.json"
131973 "USA/WA-UW-22081856753/2022" "EPI_ISL_15017171" "OP457379.1" "Pavitra Roychoudhury et al" "UW Virology Lab" "UW Virology Lab" "https://www.epicov.org/acknowledgement/71/71/EPI_ISL_15017171.json"
131974 "USA/WA-UW-22081858809/2022" "EPI_ISL_15016932" "OP457730.1" "Pavitra Roychoudhury et al" "UW Virology Lab" "UW Virology Lab" "https://www.epicov.org/acknowledgement/69/32/EPI_ISL_15016932.json"
131975 "USA/WA-UW-22081859614/2022" "EPI_ISL_15016503" "OP457958.1" "Pavitra Roychoudhury et al" "UW Virology Lab" "UW Virology Lab" "https://www.epicov.org/acknowledgement/65/03/EPI_ISL_15016503.json"
131976 "USA/WA-UW-22081860030/2022" "EPI_ISL_15016832" "OP457628.1" "Pavitra Roychoudhury et al" "UW Virology Lab" "UW Virology Lab" "https://www.epicov.org/acknowledgement/68/32/EPI_ISL_15016832.json"
131977 "USA/WA-UW-22081860619/2022" "EPI_ISL_15017182" "OP457390.1" "Pavitra Roychoudhury et al" "UW Virology Lab" "UW Virology Lab" "https://www.epicov.org/acknowledgement/71/82/EPI_ISL_15017182.json"
131978 "USA/WA-UW-22081860758/2022" "EPI_ISL_15017023" "OP457230.1" "Pavitra Roychoudhury et al" "UW Virology Lab" "UW Virology Lab" "https://www.epicov.org/acknowledgement/70/23/EPI_ISL_15017023.json"
131979 "USA/WA-UW-22081862824/2022" "EPI_ISL_15016740" "OP457535.1" "Pavitra Roychoudhury et al" "UW Virology Lab" "UW Virology Lab" "https://www.epicov.org/acknowledgement/67/40/EPI_ISL_15016740.json"
131980 "USA/WA-UW-22081862847/2022" "EPI_ISL_15017144" "OP457352.1" "Pavitra Roychoudhury et al" "UW Virology Lab" "UW Virology Lab" "https://www.epicov.org/acknowledgement/71/44/EPI_ISL_15017144.json"
131981 "USA/WA-UW-22081864575/2022" "EPI_ISL_15017127" "OP457335.1" "Pavitra Roychoudhury et al" "UW Virology Lab" "UW Virology Lab" "https://www.epicov.org/acknowledgement/71/27/EPI_ISL_15017127.json"
131982 "USA/WA-UW-22081865839/2022" "EPI_ISL_15016849" "OP457645.1" "Pavitra Roychoudhury et al" "UW Virology Lab" "UW Virology Lab" "https://www.epicov.org/acknowledgement/68/49/EPI_ISL_15016849.json"
131983 "USA/WA-UW-22081870615/2022" "EPI_ISL_15017011" "OP457218.1" "Pavitra Roychoudhury et al" "UW Virology Lab" "UW Virology Lab" "https://www.epicov.org/acknowledgement/70/11/EPI_ISL_15017011.json"
131984 "USA/WA-UW-22081872068/2022" "EPI_ISL_15017189" "OP457398.1" "Pavitra Roychoudhury et al" "UW Virology Lab" "UW Virology Lab" "https://www.epicov.org/acknowledgement/71/89/EPI_ISL_15017189.json"
131985 "USA/WA-UW-22081872330/2022" "EPI_ISL_15017056" "OP457263.1" "Pavitra Roychoudhury et al" "UW Virology Lab" "UW Virology Lab" "https://www.epicov.org/acknowledgement/70/56/EPI_ISL_15017056.json"
131986 "USA/WA-UW-22081873444/2022" "EPI_ISL_15017027" "OP457234.1" "Pavitra Roychoudhury et al" "UW Virology Lab" "UW Virology Lab" "https://www.epicov.org/acknowledgement/70/27/EPI_ISL_15017027.json"
131987 "USA/WA-UW-22081873607/2022" "EPI_ISL_15017082" "OP457289.1" "Pavitra Roychoudhury et al" "UW Virology Lab" "UW Virology Lab" "https://www.epicov.org/acknowledgement/70/82/EPI_ISL_15017082.json"
131988 "USA/WA-UW-22081875408/2022" "EPI_ISL_15016970" "OP457768.1" "Pavitra Roychoudhury et al" "UW Virology Lab" "UW Virology Lab" "https://www.epicov.org/acknowledgement/69/70/EPI_ISL_15016970.json"
131989 "USA/WA-UW-22081875827/2022" "EPI_ISL_15017083" "OP457290.1" "Pavitra Roychoudhury et al" "UW Virology Lab" "UW Virology Lab" "https://www.epicov.org/acknowledgement/70/83/EPI_ISL_15017083.json"
131990 "USA/WA-UW-22081877491/2022" "EPI_ISL_15017039" "OP457246.1" "Pavitra Roychoudhury et al" "UW Virology Lab" "UW Virology Lab" "https://www.epicov.org/acknowledgement/70/39/EPI_ISL_15017039.json"
131991 "USA/WA-UW-22081879727/2022" "EPI_ISL_15017093" "OP457300.1" "Pavitra Roychoudhury et al" "UW Virology Lab" "UW Virology Lab" "https://www.epicov.org/acknowledgement/70/93/EPI_ISL_15017093.json"
131992 "USA/WA-UW-22081879814/2022" "EPI_ISL_15016992" "OP457198.1" "Pavitra Roychoudhury et al" "UW Virology Lab" "UW Virology Lab" "https://www.epicov.org/acknowledgement/69/92/EPI_ISL_15016992.json"
131993 "USA/WA-UW-22081882275/2022" "EPI_ISL_15017010" "OP457217.1" "Pavitra Roychoudhury et al" "UW Virology Lab" "UW Virology Lab" "https://www.epicov.org/acknowledgement/70/10/EPI_ISL_15017010.json"
131994 "USA/WA-UW-22081882652/2022" "EPI_ISL_15016763" "OP457558.1" "Pavitra Roychoudhury et al" "UW Virology Lab" "UW Virology Lab" "https://www.epicov.org/acknowledgement/67/63/EPI_ISL_15016763.json"
131995 "USA/WA-UW-22081885463/2022" "EPI_ISL_15017119" "OP457327.1" "Pavitra Roychoudhury et al" "UW Virology Lab" "UW Virology Lab" "https://www.epicov.org/acknowledgement/71/19/EPI_ISL_15017119.json"
131996 "USA/WA-UW-22081885638/2022" "EPI_ISL_15016819" "OP457615.1" "Pavitra Roychoudhury et al" "UW Virology Lab" "UW Virology Lab" "https://www.epicov.org/acknowledgement/68/19/EPI_ISL_15016819.json"
131997 "USA/WA-UW-22081886446/2022" "EPI_ISL_15017016" "OP457223.1" "Pavitra Roychoudhury et al" "UW Virology Lab" "UW Virology Lab" "https://www.epicov.org/acknowledgement/70/16/EPI_ISL_15017016.json"
131998 "USA/WA-UW-22081888737/2022" "EPI_ISL_15017059" "OP457266.1" "Pavitra Roychoudhury et al" "UW Virology Lab" "UW Virology Lab" "https://www.epicov.org/acknowledgement/70/59/EPI_ISL_15017059.json"
131999 "USA/WA-UW-22081889748/2022" "EPI_ISL_15017046" "OP457253.1" "Pavitra Roychoudhury et al" "UW Virology Lab" "UW Virology Lab" "https://www.epicov.org/acknowledgement/70/46/EPI_ISL_15017046.json"
132000 "USA/WA-UW-22081893957/2022" "EPI_ISL_15016823" "OP457619.1" "Pavitra Roychoudhury et al" "UW Virology Lab" "UW Virology Lab" "https://www.epicov.org/acknowledgement/68/23/EPI_ISL_15016823.json"
132001 "USA/WA-UW-22081894342/2022" "EPI_ISL_15017177" "OP457385.1" "Pavitra Roychoudhury et al" "UW Virology Lab" "UW Virology Lab" "https://www.epicov.org/acknowledgement/71/77/EPI_ISL_15017177.json"
132002 "USA/WA-UW-22081897135/2022" "EPI_ISL_15016875" "OP457671.1" "Pavitra Roychoudhury et al" "UW Virology Lab" "UW Virology Lab" "https://www.epicov.org/acknowledgement/68/75/EPI_ISL_15016875.json"
132003 "USA/WA-UW-22081898046/2022" "EPI_ISL_15017088" "OP457295.1" "Pavitra Roychoudhury et al" "UW Virology Lab" "UW Virology Lab" "https://www.epicov.org/acknowledgement/70/88/EPI_ISL_15017088.json"
132004 "USA/WA-UW-22081898202/2022" "EPI_ISL_15017146" "OP457354.1" "Pavitra Roychoudhury et al" "UW Virology Lab" "UW Virology Lab" "https://www.epicov.org/acknowledgement/71/46/EPI_ISL_15017146.json"
132005 "USA/WA-UW-22081899243/2022" "EPI_ISL_15017089" "OP457296.1" "Pavitra Roychoudhury et al" "UW Virology Lab" "UW Virology Lab" "https://www.epicov.org/acknowledgement/70/89/EPI_ISL_15017089.json"
132006 "USA/WA-UW-22081900307/2022" "EPI_ISL_15016487" "OP457942.1" "Pavitra Roychoudhury et al" "UW Virology Lab" "UW Virology Lab" "https://www.epicov.org/acknowledgement/64/87/EPI_ISL_15016487.json"
132007 "USA/WA-UW-22081902562/2022" "EPI_ISL_15016526" "OP457792.1" "Pavitra Roychoudhury et al" "UW Virology Lab" "UW Virology Lab" "https://www.epicov.org/acknowledgement/65/26/EPI_ISL_15016526.json"
132008 "USA/WA-UW-22081902926/2022" "EPI_ISL_15016505" "OP457771.1" "Pavitra Roychoudhury et al" "UW Virology Lab" "UW Virology Lab" "https://www.epicov.org/acknowledgement/65/05/EPI_ISL_15016505.json"
132009 "USA/WA-UW-22081902973/2022" "EPI_ISL_15016475" "OP457930.1" "Pavitra Roychoudhury et al" "UW Virology Lab" "UW Virology Lab" "https://www.epicov.org/acknowledgement/64/75/EPI_ISL_15016475.json"
132010 "USA/WA-UW-22081907554/2022" "EPI_ISL_15016472" "OP457927.1" "Pavitra Roychoudhury et al" "UW Virology Lab" "UW Virology Lab" "https://www.epicov.org/acknowledgement/64/72/EPI_ISL_15016472.json"
132011 "USA/WA-UW-22081908545/2022" "EPI_ISL_15016496" "OP457951.1" "Pavitra Roychoudhury et al" "UW Virology Lab" "UW Virology Lab" "https://www.epicov.org/acknowledgement/64/96/EPI_ISL_15016496.json"
132012 "USA/WA-UW-22081910519/2022" "EPI_ISL_15016468" "OP457924.1" "Pavitra Roychoudhury et al" "UW Virology Lab" "UW Virology Lab" "https://www.epicov.org/acknowledgement/64/68/EPI_ISL_15016468.json"
132013 "USA/WA-UW-22081911228/2022" "EPI_ISL_15016882" "OP457679.1" "Pavitra Roychoudhury et al" "UW Virology Lab" "UW Virology Lab" "https://www.epicov.org/acknowledgement/68/82/EPI_ISL_15016882.json"
132014 "USA/WA-UW-22081915646/2022" "EPI_ISL_15016470" "OP457925.1" "Pavitra Roychoudhury et al" "UW Virology Lab" "UW Virology Lab" "https://www.epicov.org/acknowledgement/64/70/EPI_ISL_15016470.json"
132015 "USA/WA-UW-22081915829/2022" "EPI_ISL_15016894" "OP457691.1" "Pavitra Roychoudhury et al" "UW Virology Lab" "UW Virology Lab" "https://www.epicov.org/acknowledgement/68/94/EPI_ISL_15016894.json"
132016 "USA/WA-UW-22081915888/2022" "EPI_ISL_15016491" "OP457946.1" "Pavitra Roychoudhury et al" "UW Virology Lab" "UW Virology Lab" "https://www.epicov.org/acknowledgement/64/91/EPI_ISL_15016491.json"
132017 "USA/WA-UW-22081915961/2022" "EPI_ISL_15016703" "OP457498.1" "Pavitra Roychoudhury et al" "UW Virology Lab" "UW Virology Lab" "https://www.epicov.org/acknowledgement/67/03/EPI_ISL_15016703.json"
132018 "USA/WA-UW-22081915969/2022" "EPI_ISL_15016560" "OP457826.1" "Pavitra Roychoudhury et al" "UW Virology Lab" "UW Virology Lab" "https://www.epicov.org/acknowledgement/65/60/EPI_ISL_15016560.json"
132019 "USA/WA-UW-22081916706/2022" "EPI_ISL_15016517" "OP457783.1" "Pavitra Roychoudhury et al" "UW Virology Lab" "UW Virology Lab" "https://www.epicov.org/acknowledgement/65/17/EPI_ISL_15016517.json"
132020 "USA/WA-UW-22081917504/2022" "EPI_ISL_15016804" "OP457600.1" "Pavitra Roychoudhury et al" "UW Virology Lab" "UW Virology Lab" "https://www.epicov.org/acknowledgement/68/04/EPI_ISL_15016804.json"
132021 "USA/WA-UW-22081920527/2022" "EPI_ISL_15016627" "OP457894.1" "Pavitra Roychoudhury et al" "UW Virology Lab" "UW Virology Lab" "https://www.epicov.org/acknowledgement/66/27/EPI_ISL_15016627.json"
132022 "USA/WA-UW-22081922155/2022" "EPI_ISL_15016466" "OP457922.1" "Pavitra Roychoudhury et al" "UW Virology Lab" "UW Virology Lab" "https://www.epicov.org/acknowledgement/64/66/EPI_ISL_15016466.json"
132023 "USA/WA-UW-22081923806/2022" "EPI_ISL_15016467" "OP457923.1" "Pavitra Roychoudhury et al" "UW Virology Lab" "UW Virology Lab" "https://www.epicov.org/acknowledgement/64/67/EPI_ISL_15016467.json"
132024 "USA/WA-UW-22081924251/2022" "EPI_ISL_15016923" "OP457721.1" "Pavitra Roychoudhury et al" "UW Virology Lab" "UW Virology Lab" "https://www.epicov.org/acknowledgement/69/23/EPI_ISL_15016923.json"
132025 "USA/WA-UW-22081924377/2022" "EPI_ISL_15016478" "OP457933.1" "Pavitra Roychoudhury et al" "UW Virology Lab" "UW Virology Lab" "https://www.epicov.org/acknowledgement/64/78/EPI_ISL_15016478.json"
132026 "USA/WA-UW-22081924878/2022" "EPI_ISL_15016568" "OP457834.1" "Pavitra Roychoudhury et al" "UW Virology Lab" "UW Virology Lab" "https://www.epicov.org/acknowledgement/65/68/EPI_ISL_15016568.json"
132027 "USA/WA-UW-22081925824/2022" "EPI_ISL_15016554" "OP457820.1" "Pavitra Roychoudhury et al" "UW Virology Lab" "UW Virology Lab" "https://www.epicov.org/acknowledgement/65/54/EPI_ISL_15016554.json"
132028 "USA/WA-UW-22081927631/2022" "EPI_ISL_15016480" "OP457935.1" "Pavitra Roychoudhury et al" "UW Virology Lab" "UW Virology Lab" "https://www.epicov.org/acknowledgement/64/80/EPI_ISL_15016480.json"
132029 "USA/WA-UW-22081929660/2022" "EPI_ISL_15016578" "OP457844.1" "Pavitra Roychoudhury et al" "UW Virology Lab" "UW Virology Lab" "https://www.epicov.org/acknowledgement/65/78/EPI_ISL_15016578.json"
132030 "USA/WA-UW-22081930780/2022" "EPI_ISL_15016854" "OP457650.1" "Pavitra Roychoudhury et al" "UW Virology Lab" "UW Virology Lab" "https://www.epicov.org/acknowledgement/68/54/EPI_ISL_15016854.json"
132031 "USA/WA-UW-22081932780/2022" "EPI_ISL_15016758" "OP457553.1" "Pavitra Roychoudhury et al" "UW Virology Lab" "UW Virology Lab" "https://www.epicov.org/acknowledgement/67/58/EPI_ISL_15016758.json"
132032 "USA/WA-UW-22081933376/2022" "EPI_ISL_15016564" "OP457830.1" "Pavitra Roychoudhury et al" "UW Virology Lab" "UW Virology Lab" "https://www.epicov.org/acknowledgement/65/64/EPI_ISL_15016564.json"
132033 "USA/WA-UW-22081933834/2022" "EPI_ISL_15016489" "OP457944.1" "Pavitra Roychoudhury et al" "UW Virology Lab" "UW Virology Lab" "https://www.epicov.org/acknowledgement/64/89/EPI_ISL_15016489.json"
132034 "USA/WA-UW-22081935124/2022" "EPI_ISL_15016888" "OP457685.1" "Pavitra Roychoudhury et al" "UW Virology Lab" "UW Virology Lab" "https://www.epicov.org/acknowledgement/68/88/EPI_ISL_15016888.json"
132035 "USA/WA-UW-22081936484/2022" "EPI_ISL_15016909" "OP457707.1" "Pavitra Roychoudhury et al" "UW Virology Lab" "UW Virology Lab" "https://www.epicov.org/acknowledgement/69/09/EPI_ISL_15016909.json"
132036 "USA/WA-UW-22081936509/2022" "EPI_ISL_15016469" "?" "Pavitra Roychoudhury et al" "UW Virology Lab" "UW Virology Lab" "https://www.epicov.org/acknowledgement/64/69/EPI_ISL_15016469.json"
132037 "USA/WA-UW-22081937573/2022" "EPI_ISL_15016486" "OP457941.1" "Pavitra Roychoudhury et al" "UW Virology Lab" "UW Virology Lab" "https://www.epicov.org/acknowledgement/64/86/EPI_ISL_15016486.json"
132038 "USA/WA-UW-22081940344/2022" "EPI_ISL_15016485" "OP457940.1" "Pavitra Roychoudhury et al" "UW Virology Lab" "UW Virology Lab" "https://www.epicov.org/acknowledgement/64/85/EPI_ISL_15016485.json"
132039 "USA/WA-UW-22081950383/2022" "EPI_ISL_15016865" "OP457661.1" "Pavitra Roychoudhury et al" "UW Virology Lab" "UW Virology Lab" "https://www.epicov.org/acknowledgement/68/65/EPI_ISL_15016865.json"
132040 "USA/WA-UW-22081952066/2022" "EPI_ISL_15016483" "OP457938.1" "Pavitra Roychoudhury et al" "UW Virology Lab" "UW Virology Lab" "https://www.epicov.org/acknowledgement/64/83/EPI_ISL_15016483.json"
132041 "USA/WA-UW-22081952342/2022" "EPI_ISL_15016639" "OP457906.1" "Pavitra Roychoudhury et al" "UW Virology Lab" "UW Virology Lab" "https://www.epicov.org/acknowledgement/66/39/EPI_ISL_15016639.json"
132042 "USA/WA-UW-22081952508/2022" "EPI_ISL_15016481" "OP457936.1" "Pavitra Roychoudhury et al" "UW Virology Lab" "UW Virology Lab" "https://www.epicov.org/acknowledgement/64/81/EPI_ISL_15016481.json"
132043 "USA/WA-UW-22081952918/2022" "EPI_ISL_15016573" "OP457839.1" "Pavitra Roychoudhury et al" "UW Virology Lab" "UW Virology Lab" "https://www.epicov.org/acknowledgement/65/73/EPI_ISL_15016573.json"
132044 "USA/WA-UW-22081957705/2022" "EPI_ISL_15016488" "OP457943.1" "Pavitra Roychoudhury et al" "UW Virology Lab" "UW Virology Lab" "https://www.epicov.org/acknowledgement/64/88/EPI_ISL_15016488.json"
132045 "USA/WA-UW-22081957956/2022" "EPI_ISL_15016786" "OP457582.1" "Pavitra Roychoudhury et al" "UW Virology Lab" "UW Virology Lab" "https://www.epicov.org/acknowledgement/67/86/EPI_ISL_15016786.json"
132046 "USA/WA-UW-22081959582/2022" "EPI_ISL_15016861" "OP457657.1" "Pavitra Roychoudhury et al" "UW Virology Lab" "UW Virology Lab" "https://www.epicov.org/acknowledgement/68/61/EPI_ISL_15016861.json"
132047 "USA/WA-UW-22081960964/2022" "EPI_ISL_15016569" "OP457835.1" "Pavitra Roychoudhury et al" "UW Virology Lab" "UW Virology Lab" "https://www.epicov.org/acknowledgement/65/69/EPI_ISL_15016569.json"
132048 "USA/WA-UW-22081962180/2022" "EPI_ISL_15016471" "OP457926.1" "Pavitra Roychoudhury et al" "UW Virology Lab" "UW Virology Lab" "https://www.epicov.org/acknowledgement/64/71/EPI_ISL_15016471.json"
132049 "USA/WA-UW-22081962374/2022" "EPI_ISL_15016473" "OP457928.1" "Pavitra Roychoudhury et al" "UW Virology Lab" "UW Virology Lab" "https://www.epicov.org/acknowledgement/64/73/EPI_ISL_15016473.json"
132050 "USA/WA-UW-22081962815/2022" "EPI_ISL_15016943" "OP457741.1" "Pavitra Roychoudhury et al" "UW Virology Lab" "UW Virology Lab" "https://www.epicov.org/acknowledgement/69/43/EPI_ISL_15016943.json"
132051 "USA/WA-UW-22081962898/2022" "EPI_ISL_15016500" "OP457955.1" "Pavitra Roychoudhury et al" "UW Virology Lab" "UW Virology Lab" "https://www.epicov.org/acknowledgement/65/00/EPI_ISL_15016500.json"
132052 "USA/WA-UW-22081963321/2022" "EPI_ISL_15016479" "OP457934.1" "Pavitra Roychoudhury et al" "UW Virology Lab" "UW Virology Lab" "https://www.epicov.org/acknowledgement/64/79/EPI_ISL_15016479.json"
132053 "USA/WA-UW-22081967995/2022" "EPI_ISL_15016599" "OP457865.1" "Pavitra Roychoudhury et al" "UW Virology Lab" "UW Virology Lab" "https://www.epicov.org/acknowledgement/65/99/EPI_ISL_15016599.json"
132054 "USA/WA-UW-22081968511/2022" "EPI_ISL_15016476" "OP457931.1" "Pavitra Roychoudhury et al" "UW Virology Lab" "UW Virology Lab" "https://www.epicov.org/acknowledgement/64/76/EPI_ISL_15016476.json"
132055 "USA/WA-UW-22081970388/2022" "EPI_ISL_15016490" "OP457945.1" "Pavitra Roychoudhury et al" "UW Virology Lab" "UW Virology Lab" "https://www.epicov.org/acknowledgement/64/90/EPI_ISL_15016490.json"
132056 "USA/WA-UW-22081972869/2022" "EPI_ISL_15016465" "OP457921.1" "Pavitra Roychoudhury et al" "UW Virology Lab" "UW Virology Lab" "https://www.epicov.org/acknowledgement/64/65/EPI_ISL_15016465.json"
132057 "USA/WA-UW-22081973166/2022" "EPI_ISL_15016570" "OP457836.1" "Pavitra Roychoudhury et al" "UW Virology Lab" "UW Virology Lab" "https://www.epicov.org/acknowledgement/65/70/EPI_ISL_15016570.json"
132058 "USA/WA-UW-22081973561/2022" "EPI_ISL_15016484" "OP457939.1" "Pavitra Roychoudhury et al" "UW Virology Lab" "UW Virology Lab" "https://www.epicov.org/acknowledgement/64/84/EPI_ISL_15016484.json"
132059 "USA/WA-UW-22081974194/2022" "EPI_ISL_15016482" "OP457937.1" "Pavitra Roychoudhury et al" "UW Virology Lab" "UW Virology Lab" "https://www.epicov.org/acknowledgement/64/82/EPI_ISL_15016482.json"
132060 "USA/WA-UW-22081974907/2022" "EPI_ISL_15016477" "OP457932.1" "Pavitra Roychoudhury et al" "UW Virology Lab" "UW Virology Lab" "https://www.epicov.org/acknowledgement/64/77/EPI_ISL_15016477.json"
132061 "USA/WA-UW-22081981274/2022" "EPI_ISL_15016640" "OP457907.1" "Pavitra Roychoudhury et al" "UW Virology Lab" "UW Virology Lab" "https://www.epicov.org/acknowledgement/66/40/EPI_ISL_15016640.json"
132062 "USA/WA-UW-22081982043/2022" "EPI_ISL_15016607" "OP457873.1" "Pavitra Roychoudhury et al" "UW Virology Lab" "UW Virology Lab" "https://www.epicov.org/acknowledgement/66/07/EPI_ISL_15016607.json"
132063 "USA/WA-UW-22081982281/2022" "EPI_ISL_15016767" "OP457562.1" "Pavitra Roychoudhury et al" "UW Virology Lab" "UW Virology Lab" "https://www.epicov.org/acknowledgement/67/67/EPI_ISL_15016767.json"
132064 "USA/WA-UW-22081982496/2022" "EPI_ISL_15016691" "OP457486.1" "Pavitra Roychoudhury et al" "UW Virology Lab" "UW Virology Lab" "https://www.epicov.org/acknowledgement/66/91/EPI_ISL_15016691.json"
132065 "USA/WA-UW-22081982879/2022" "EPI_ISL_15016859" "OP457655.1" "Pavitra Roychoudhury et al" "UW Virology Lab" "UW Virology Lab" "https://www.epicov.org/acknowledgement/68/59/EPI_ISL_15016859.json"
132066 "USA/WA-UW-22081985645/2022" "EPI_ISL_15016808" "OP457604.1" "Pavitra Roychoudhury et al" "UW Virology Lab" "UW Virology Lab" "https://www.epicov.org/acknowledgement/68/08/EPI_ISL_15016808.json"
132067 "USA/WA-UW-22081987301/2022" "EPI_ISL_15016835" "OP457631.1" "Pavitra Roychoudhury et al" "UW Virology Lab" "UW Virology Lab" "https://www.epicov.org/acknowledgement/68/35/EPI_ISL_15016835.json"
132068 "USA/WA-UW-22081987497/2022" "EPI_ISL_15016501" "OP457956.1" "Pavitra Roychoudhury et al" "UW Virology Lab" "UW Virology Lab" "https://www.epicov.org/acknowledgement/65/01/EPI_ISL_15016501.json"
132069 "USA/WA-UW-22081988178/2022" "EPI_ISL_15016830" "OP457626.1" "Pavitra Roychoudhury et al" "UW Virology Lab" "UW Virology Lab" "https://www.epicov.org/acknowledgement/68/30/EPI_ISL_15016830.json"
132070 "USA/WA-UW-22081988660/2022" "EPI_ISL_15016498" "OP457953.1" "Pavitra Roychoudhury et al" "UW Virology Lab" "UW Virology Lab" "https://www.epicov.org/acknowledgement/64/98/EPI_ISL_15016498.json"
132071 "USA/WA-UW-22081989434/2022" "EPI_ISL_15016499" "OP457954.1" "Pavitra Roychoudhury et al" "UW Virology Lab" "UW Virology Lab" "https://www.epicov.org/acknowledgement/64/99/EPI_ISL_15016499.json"
132072 "USA/WA-UW-22081991109/2022" "EPI_ISL_15016515" "OP457781.1" "Pavitra Roychoudhury et al" "UW Virology Lab" "UW Virology Lab" "https://www.epicov.org/acknowledgement/65/15/EPI_ISL_15016515.json"
132073 "USA/WA-UW-22081991664/2022" "EPI_ISL_15016474" "OP457929.1" "Pavitra Roychoudhury et al" "UW Virology Lab" "UW Virology Lab" "https://www.epicov.org/acknowledgement/64/74/EPI_ISL_15016474.json"
132074 "USA/WA-UW-22081993609/2022" "EPI_ISL_15016497" "OP457952.1" "Pavitra Roychoudhury et al" "UW Virology Lab" "UW Virology Lab" "https://www.epicov.org/acknowledgement/64/97/EPI_ISL_15016497.json"
132075 "USA/WA-UW-22081995910/2022" "EPI_ISL_15016508" "OP457774.1" "Pavitra Roychoudhury et al" "UW Virology Lab" "UW Virology Lab" "https://www.epicov.org/acknowledgement/65/08/EPI_ISL_15016508.json"
132076 "USA/WA-UW-22081996545/2022" "EPI_ISL_15016337" "OP458154.1" "Pavitra Roychoudhury et al" "UW Virology Lab" "UW Virology Lab" "https://www.epicov.org/acknowledgement/63/37/EPI_ISL_15016337.json"
132077 "USA/WA-UW-22081996695/2022" "EPI_ISL_15016336" "OP458153.1" "Pavitra Roychoudhury et al" "UW Virology Lab" "UW Virology Lab" "https://www.epicov.org/acknowledgement/63/36/EPI_ISL_15016336.json"
132078 "USA/WA-UW-22081998219/2022" "EPI_ISL_15016572" "OP457838.1" "Pavitra Roychoudhury et al" "UW Virology Lab" "UW Virology Lab" "https://www.epicov.org/acknowledgement/65/72/EPI_ISL_15016572.json"
132079 "USA/WA-UW-22081998804/2022" "EPI_ISL_15016464" "OP457919.1" "Pavitra Roychoudhury et al" "UW Virology Lab" "UW Virology Lab" "https://www.epicov.org/acknowledgement/64/64/EPI_ISL_15016464.json"
132080 "USA/WA-UW-22081998913/2022" "EPI_ISL_15016495" "OP457950.1" "Pavitra Roychoudhury et al" "UW Virology Lab" "UW Virology Lab" "https://www.epicov.org/acknowledgement/64/95/EPI_ISL_15016495.json"
132081 "USA/WA-UW-22082000430/2022" "EPI_ISL_15016565" "OP457831.1" "Pavitra Roychoudhury et al" "UW Virology Lab" "UW Virology Lab" "https://www.epicov.org/acknowledgement/65/65/EPI_ISL_15016565.json"
132082 "USA/WA-UW-22082000674/2022" "EPI_ISL_14992333" "OP443857.1" "Pavitra Roychoudhury et al" "UW Virology Lab" "UW Virology Lab" "https://www.epicov.org/acknowledgement/23/33/EPI_ISL_14992333.json"
132083 "USA/WA-UW-22082002403/2022" "EPI_ISL_15016539" "OP457805.1" "Pavitra Roychoudhury et al" "UW Virology Lab" "UW Virology Lab" "https://www.epicov.org/acknowledgement/65/39/EPI_ISL_15016539.json"
132084 "USA/WA-UW-22082002575/2022" "EPI_ISL_15016524" "OP457790.1" "Pavitra Roychoudhury et al" "UW Virology Lab" "UW Virology Lab" "https://www.epicov.org/acknowledgement/65/24/EPI_ISL_15016524.json"
132085 "USA/WA-UW-22082003674/2022" "EPI_ISL_15016556" "OP457822.1" "Pavitra Roychoudhury et al" "UW Virology Lab" "UW Virology Lab" "https://www.epicov.org/acknowledgement/65/56/EPI_ISL_15016556.json"
132086 "USA/WA-UW-22082005862/2022" "EPI_ISL_15016527" "OP457793.1" "Pavitra Roychoudhury et al" "UW Virology Lab" "UW Virology Lab" "https://www.epicov.org/acknowledgement/65/27/EPI_ISL_15016527.json"
132087 "USA/WA-UW-22082007482/2022" "EPI_ISL_15016510" "OP457776.1" "Pavitra Roychoudhury et al" "UW Virology Lab" "UW Virology Lab" "https://www.epicov.org/acknowledgement/65/10/EPI_ISL_15016510.json"
132088 "USA/WA-UW-22082007850/2022" "EPI_ISL_15016593" "OP457859.1" "Pavitra Roychoudhury et al" "UW Virology Lab" "UW Virology Lab" "https://www.epicov.org/acknowledgement/65/93/EPI_ISL_15016593.json"
132089 "USA/WA-UW-22082009310/2022" "EPI_ISL_15016583" "OP457849.1" "Pavitra Roychoudhury et al" "UW Virology Lab" "UW Virology Lab" "https://www.epicov.org/acknowledgement/65/83/EPI_ISL_15016583.json"
132090 "USA/WA-UW-22082009707/2022" "EPI_ISL_15016631" "OP457898.1" "Pavitra Roychoudhury et al" "UW Virology Lab" "UW Virology Lab" "https://www.epicov.org/acknowledgement/66/31/EPI_ISL_15016631.json"
132091 "USA/WA-UW-22082010764/2022" "EPI_ISL_15016576" "OP457842.1" "Pavitra Roychoudhury et al" "UW Virology Lab" "UW Virology Lab" "https://www.epicov.org/acknowledgement/65/76/EPI_ISL_15016576.json"
132092 "USA/WA-UW-22082013030/2022" "EPI_ISL_15016641" "OP457908.1" "Pavitra Roychoudhury et al" "UW Virology Lab" "UW Virology Lab" "https://www.epicov.org/acknowledgement/66/41/EPI_ISL_15016641.json"
132093 "USA/WA-UW-22082013740/2022" "EPI_ISL_15016550" "OP457816.1" "Pavitra Roychoudhury et al" "UW Virology Lab" "UW Virology Lab" "https://www.epicov.org/acknowledgement/65/50/EPI_ISL_15016550.json"
132094 "USA/WA-UW-22082014358/2022" "EPI_ISL_15016557" "OP457823.1" "Pavitra Roychoudhury et al" "UW Virology Lab" "UW Virology Lab" "https://www.epicov.org/acknowledgement/65/57/EPI_ISL_15016557.json"
132095 "USA/WA-UW-22082014508/2022" "EPI_ISL_15016532" "OP457798.1" "Pavitra Roychoudhury et al" "UW Virology Lab" "UW Virology Lab" "https://www.epicov.org/acknowledgement/65/32/EPI_ISL_15016532.json"
132096 "USA/WA-UW-22082014515/2022" "EPI_ISL_15016610" "OP457876.1" "Pavitra Roychoudhury et al" "UW Virology Lab" "UW Virology Lab" "https://www.epicov.org/acknowledgement/66/10/EPI_ISL_15016610.json"
132097 "USA/WA-UW-22082016324/2022" "EPI_ISL_15016592" "OP457858.1" "Pavitra Roychoudhury et al" "UW Virology Lab" "UW Virology Lab" "https://www.epicov.org/acknowledgement/65/92/EPI_ISL_15016592.json"
132098 "USA/WA-UW-22082016823/2022" "EPI_ISL_15016622" "OP457889.1" "Pavitra Roychoudhury et al" "UW Virology Lab" "UW Virology Lab" "https://www.epicov.org/acknowledgement/66/22/EPI_ISL_15016622.json"
132099 "USA/WA-UW-22082016977/2022" "EPI_ISL_15016506" "OP457772.1" "Pavitra Roychoudhury et al" "UW Virology Lab" "UW Virology Lab" "https://www.epicov.org/acknowledgement/65/06/EPI_ISL_15016506.json"
132100 "USA/WA-UW-22082017789/2022" "EPI_ISL_15016529" "OP457795.1" "Pavitra Roychoudhury et al" "UW Virology Lab" "UW Virology Lab" "https://www.epicov.org/acknowledgement/65/29/EPI_ISL_15016529.json"
132101 "USA/WA-UW-22082018853/2022" "EPI_ISL_15016548" "OP457814.1" "Pavitra Roychoudhury et al" "UW Virology Lab" "UW Virology Lab" "https://www.epicov.org/acknowledgement/65/48/EPI_ISL_15016548.json"
132102 "USA/WA-UW-22082018988/2022" "EPI_ISL_15016586" "OP457852.1" "Pavitra Roychoudhury et al" "UW Virology Lab" "UW Virology Lab" "https://www.epicov.org/acknowledgement/65/86/EPI_ISL_15016586.json"
132103 "USA/WA-UW-22082020253/2022" "EPI_ISL_15016574" "OP457840.1" "Pavitra Roychoudhury et al" "UW Virology Lab" "UW Virology Lab" "https://www.epicov.org/acknowledgement/65/74/EPI_ISL_15016574.json"
132104 "USA/WA-UW-22082021668/2022" "EPI_ISL_15016644" "OP457911.1" "Pavitra Roychoudhury et al" "UW Virology Lab" "UW Virology Lab" "https://www.epicov.org/acknowledgement/66/44/EPI_ISL_15016644.json"
132105 "USA/WA-UW-22082022839/2022" "EPI_ISL_15016618" "OP457885.1" "Pavitra Roychoudhury et al" "UW Virology Lab" "UW Virology Lab" "https://www.epicov.org/acknowledgement/66/18/EPI_ISL_15016618.json"
132106 "USA/WA-UW-22082024408/2022" "EPI_ISL_15016620" "OP457887.1" "Pavitra Roychoudhury et al" "UW Virology Lab" "UW Virology Lab" "https://www.epicov.org/acknowledgement/66/20/EPI_ISL_15016620.json"
132107 "USA/WA-UW-22082026266/2022" "EPI_ISL_15016534" "OP457800.1" "Pavitra Roychoudhury et al" "UW Virology Lab" "UW Virology Lab" "https://www.epicov.org/acknowledgement/65/34/EPI_ISL_15016534.json"
132108 "USA/WA-UW-22082026439/2022" "EPI_ISL_15016514" "OP457780.1" "Pavitra Roychoudhury et al" "UW Virology Lab" "UW Virology Lab" "https://www.epicov.org/acknowledgement/65/14/EPI_ISL_15016514.json"
132109 "USA/WA-UW-22082026757/2022" "EPI_ISL_15016561" "OP457827.1" "Pavitra Roychoudhury et al" "UW Virology Lab" "UW Virology Lab" "https://www.epicov.org/acknowledgement/65/61/EPI_ISL_15016561.json"
132110 "USA/WA-UW-22082027334/2022" "EPI_ISL_15016624" "OP457891.1" "Pavitra Roychoudhury et al" "UW Virology Lab" "UW Virology Lab" "https://www.epicov.org/acknowledgement/66/24/EPI_ISL_15016624.json"
132111 "USA/WA-UW-22082027782/2022" "EPI_ISL_15016522" "OP457788.1" "Pavitra Roychoudhury et al" "UW Virology Lab" "UW Virology Lab" "https://www.epicov.org/acknowledgement/65/22/EPI_ISL_15016522.json"
132112 "USA/WA-UW-22082029119/2022" "EPI_ISL_15016545" "OP457811.1" "Pavitra Roychoudhury et al" "UW Virology Lab" "UW Virology Lab" "https://www.epicov.org/acknowledgement/65/45/EPI_ISL_15016545.json"
132113 "USA/WA-UW-22082029223/2022" "EPI_ISL_15016621" "OP457888.1" "Pavitra Roychoudhury et al" "UW Virology Lab" "UW Virology Lab" "https://www.epicov.org/acknowledgement/66/21/EPI_ISL_15016621.json"
132114 "USA/WA-UW-22082029625/2022" "EPI_ISL_15016544" "OP457810.1" "Pavitra Roychoudhury et al" "UW Virology Lab" "UW Virology Lab" "https://www.epicov.org/acknowledgement/65/44/EPI_ISL_15016544.json"
132115 "USA/WA-UW-22082029730/2022" "EPI_ISL_15016633" "OP457900.1" "Pavitra Roychoudhury et al" "UW Virology Lab" "UW Virology Lab" "https://www.epicov.org/acknowledgement/66/33/EPI_ISL_15016633.json"
132116 "USA/WA-UW-22082030672/2022" "EPI_ISL_15016623" "OP457890.1" "Pavitra Roychoudhury et al" "UW Virology Lab" "UW Virology Lab" "https://www.epicov.org/acknowledgement/66/23/EPI_ISL_15016623.json"
132117 "USA/WA-UW-22082030845/2022" "EPI_ISL_15016609" "OP457875.1" "Pavitra Roychoudhury et al" "UW Virology Lab" "UW Virology Lab" "https://www.epicov.org/acknowledgement/66/09/EPI_ISL_15016609.json"
132118 "USA/WA-UW-22082031690/2022" "EPI_ISL_15016606" "OP457872.1" "Pavitra Roychoudhury et al" "UW Virology Lab" "UW Virology Lab" "https://www.epicov.org/acknowledgement/66/06/EPI_ISL_15016606.json"
132119 "USA/WA-UW-22082032544/2022" "EPI_ISL_15016582" "OP457848.1" "Pavitra Roychoudhury et al" "UW Virology Lab" "UW Virology Lab" "https://www.epicov.org/acknowledgement/65/82/EPI_ISL_15016582.json"
132120 "USA/WA-UW-22082032858/2022" "EPI_ISL_15016525" "OP457791.1" "Pavitra Roychoudhury et al" "UW Virology Lab" "UW Virology Lab" "https://www.epicov.org/acknowledgement/65/25/EPI_ISL_15016525.json"
132121 "USA/WA-UW-22082034574/2022" "EPI_ISL_15016584" "OP457850.1" "Pavitra Roychoudhury et al" "UW Virology Lab" "UW Virology Lab" "https://www.epicov.org/acknowledgement/65/84/EPI_ISL_15016584.json"
132122 "USA/WA-UW-22082035663/2022" "EPI_ISL_15016611" "OP457877.1" "Pavitra Roychoudhury et al" "UW Virology Lab" "UW Virology Lab" "https://www.epicov.org/acknowledgement/66/11/EPI_ISL_15016611.json"
132123 "USA/WA-UW-22082037666/2022" "EPI_ISL_15016507" "OP457773.1" "Pavitra Roychoudhury et al" "UW Virology Lab" "UW Virology Lab" "https://www.epicov.org/acknowledgement/65/07/EPI_ISL_15016507.json"
132124 "USA/WA-UW-22082039191/2022" "EPI_ISL_15016567" "OP457833.1" "Pavitra Roychoudhury et al" "UW Virology Lab" "UW Virology Lab" "https://www.epicov.org/acknowledgement/65/67/EPI_ISL_15016567.json"
132125 "USA/WA-UW-22082039686/2022" "EPI_ISL_15016530" "OP457796.1" "Pavitra Roychoudhury et al" "UW Virology Lab" "UW Virology Lab" "https://www.epicov.org/acknowledgement/65/30/EPI_ISL_15016530.json"
132126 "USA/WA-UW-22082040020/2022" "EPI_ISL_15016577" "OP457843.1" "Pavitra Roychoudhury et al" "UW Virology Lab" "UW Virology Lab" "https://www.epicov.org/acknowledgement/65/77/EPI_ISL_15016577.json"
132127 "USA/WA-UW-22082040183/2022" "EPI_ISL_15016585" "OP457851.1" "Pavitra Roychoudhury et al" "UW Virology Lab" "UW Virology Lab" "https://www.epicov.org/acknowledgement/65/85/EPI_ISL_15016585.json"
132128 "USA/WA-UW-22082040504/2022" "EPI_ISL_15016588" "OP457854.1" "Pavitra Roychoudhury et al" "UW Virology Lab" "UW Virology Lab" "https://www.epicov.org/acknowledgement/65/88/EPI_ISL_15016588.json"
132129 "USA/WA-UW-22082040599/2022" "EPI_ISL_15016612" "OP457878.1" "Pavitra Roychoudhury et al" "UW Virology Lab" "UW Virology Lab" "https://www.epicov.org/acknowledgement/66/12/EPI_ISL_15016612.json"
132130 "USA/WA-UW-22082040970/2022" "EPI_ISL_15016608" "OP457874.1" "Pavitra Roychoudhury et al" "UW Virology Lab" "UW Virology Lab" "https://www.epicov.org/acknowledgement/66/08/EPI_ISL_15016608.json"
132131 "USA/WA-UW-22082043489/2022" "EPI_ISL_15016551" "OP457817.1" "Pavitra Roychoudhury et al" "UW Virology Lab" "UW Virology Lab" "https://www.epicov.org/acknowledgement/65/51/EPI_ISL_15016551.json"
132132 "USA/WA-UW-22082043683/2022" "EPI_ISL_15016555" "OP457821.1" "Pavitra Roychoudhury et al" "UW Virology Lab" "UW Virology Lab" "https://www.epicov.org/acknowledgement/65/55/EPI_ISL_15016555.json"
132133 "USA/WA-UW-22082045124/2022" "EPI_ISL_15016648" "OP457915.1" "Pavitra Roychoudhury et al" "UW Virology Lab" "UW Virology Lab" "https://www.epicov.org/acknowledgement/66/48/EPI_ISL_15016648.json"
132134 "USA/WA-UW-22082047156/2022" "EPI_ISL_15016603" "OP457869.1" "Pavitra Roychoudhury et al" "UW Virology Lab" "UW Virology Lab" "https://www.epicov.org/acknowledgement/66/03/EPI_ISL_15016603.json"
132135 "USA/WA-UW-22082048971/2022" "EPI_ISL_15016533" "OP457799.1" "Pavitra Roychoudhury et al" "UW Virology Lab" "UW Virology Lab" "https://www.epicov.org/acknowledgement/65/33/EPI_ISL_15016533.json"
132136 "USA/WA-UW-22082050394/2022" "EPI_ISL_15016535" "OP457801.1" "Pavitra Roychoudhury et al" "UW Virology Lab" "UW Virology Lab" "https://www.epicov.org/acknowledgement/65/35/EPI_ISL_15016535.json"
132137 "USA/WA-UW-22082051141/2022" "EPI_ISL_15016579" "OP457845.1" "Pavitra Roychoudhury et al" "UW Virology Lab" "UW Virology Lab" "https://www.epicov.org/acknowledgement/65/79/EPI_ISL_15016579.json"
132138 "USA/WA-UW-22082051711/2022" "EPI_ISL_15016626" "OP457893.1" "Pavitra Roychoudhury et al" "UW Virology Lab" "UW Virology Lab" "https://www.epicov.org/acknowledgement/66/26/EPI_ISL_15016626.json"
132139 "USA/WA-UW-22082053328/2022" "EPI_ISL_15016542" "OP457808.1" "Pavitra Roychoudhury et al" "UW Virology Lab" "UW Virology Lab" "https://www.epicov.org/acknowledgement/65/42/EPI_ISL_15016542.json"
132140 "USA/WA-UW-22082053884/2022" "EPI_ISL_15016638" "OP457905.1" "Pavitra Roychoudhury et al" "UW Virology Lab" "UW Virology Lab" "https://www.epicov.org/acknowledgement/66/38/EPI_ISL_15016638.json"
132141 "USA/WA-UW-22082054374/2022" "EPI_ISL_15016580" "OP457846.1" "Pavitra Roychoudhury et al" "UW Virology Lab" "UW Virology Lab" "https://www.epicov.org/acknowledgement/65/80/EPI_ISL_15016580.json"
132142 "USA/WA-UW-22082054887/2022" "EPI_ISL_15016516" "OP457782.1" "Pavitra Roychoudhury et al" "UW Virology Lab" "UW Virology Lab" "https://www.epicov.org/acknowledgement/65/16/EPI_ISL_15016516.json"
132143 "USA/WA-UW-22082055485/2022" "EPI_ISL_15016520" "OP457786.1" "Pavitra Roychoudhury et al" "UW Virology Lab" "UW Virology Lab" "https://www.epicov.org/acknowledgement/65/20/EPI_ISL_15016520.json"
132144 "USA/WA-UW-22082059545/2022" "EPI_ISL_15016630" "OP457897.1" "Pavitra Roychoudhury et al" "UW Virology Lab" "UW Virology Lab" "https://www.epicov.org/acknowledgement/66/30/EPI_ISL_15016630.json"
132145 "USA/WA-UW-22082059601/2022" "EPI_ISL_15016601" "OP457867.1" "Pavitra Roychoudhury et al" "UW Virology Lab" "UW Virology Lab" "https://www.epicov.org/acknowledgement/66/01/EPI_ISL_15016601.json"
132146 "USA/WA-UW-22082060304/2022" "EPI_ISL_15016628" "OP457895.1" "Pavitra Roychoudhury et al" "UW Virology Lab" "UW Virology Lab" "https://www.epicov.org/acknowledgement/66/28/EPI_ISL_15016628.json"
132147 "USA/WA-UW-22082060721/2022" "EPI_ISL_15016598" "OP457864.1" "Pavitra Roychoudhury et al" "UW Virology Lab" "UW Virology Lab" "https://www.epicov.org/acknowledgement/65/98/EPI_ISL_15016598.json"
132148 "USA/WA-UW-22082061016/2022" "EPI_ISL_15016547" "OP457813.1" "Pavitra Roychoudhury et al" "UW Virology Lab" "UW Virology Lab" "https://www.epicov.org/acknowledgement/65/47/EPI_ISL_15016547.json"
132149 "USA/WA-UW-22082061919/2022" "EPI_ISL_15016536" "OP457802.1" "Pavitra Roychoudhury et al" "UW Virology Lab" "UW Virology Lab" "https://www.epicov.org/acknowledgement/65/36/EPI_ISL_15016536.json"
132150 "USA/WA-UW-22082062252/2022" "EPI_ISL_15016571" "OP457837.1" "Pavitra Roychoudhury et al" "UW Virology Lab" "UW Virology Lab" "https://www.epicov.org/acknowledgement/65/71/EPI_ISL_15016571.json"
132151 "USA/WA-UW-22082063514/2022" "EPI_ISL_15016614" "OP457880.1" "Pavitra Roychoudhury et al" "UW Virology Lab" "UW Virology Lab" "https://www.epicov.org/acknowledgement/66/14/EPI_ISL_15016614.json"
132152 "USA/WA-UW-22082063856/2022" "EPI_ISL_15016543" "OP457809.1" "Pavitra Roychoudhury et al" "UW Virology Lab" "UW Virology Lab" "https://www.epicov.org/acknowledgement/65/43/EPI_ISL_15016543.json"
132153 "USA/WA-UW-22082064207/2022" "EPI_ISL_15016632" "OP457899.1" "Pavitra Roychoudhury et al" "UW Virology Lab" "UW Virology Lab" "https://www.epicov.org/acknowledgement/66/32/EPI_ISL_15016632.json"
132154 "USA/WA-UW-22082065301/2022" "EPI_ISL_15016615" "OP457882.1" "Pavitra Roychoudhury et al" "UW Virology Lab" "UW Virology Lab" "https://www.epicov.org/acknowledgement/66/15/EPI_ISL_15016615.json"
132155 "USA/WA-UW-22082066984/2022" "EPI_ISL_15016595" "OP457861.1" "Pavitra Roychoudhury et al" "UW Virology Lab" "UW Virology Lab" "https://www.epicov.org/acknowledgement/65/95/EPI_ISL_15016595.json"
132156 "USA/WA-UW-22082067380/2022" "EPI_ISL_15016531" "OP457797.1" "Pavitra Roychoudhury et al" "UW Virology Lab" "UW Virology Lab" "https://www.epicov.org/acknowledgement/65/31/EPI_ISL_15016531.json"
132157 "USA/WA-UW-22082068183/2022" "EPI_ISL_15016562" "OP457828.1" "Pavitra Roychoudhury et al" "UW Virology Lab" "UW Virology Lab" "https://www.epicov.org/acknowledgement/65/62/EPI_ISL_15016562.json"
132158 "USA/WA-UW-22082068648/2022" "EPI_ISL_15016513" "OP457779.1" "Pavitra Roychoudhury et al" "UW Virology Lab" "UW Virology Lab" "https://www.epicov.org/acknowledgement/65/13/EPI_ISL_15016513.json"
132159 "USA/WA-UW-22082070142/2022" "EPI_ISL_15016617" "OP457884.1" "Pavitra Roychoudhury et al" "UW Virology Lab" "UW Virology Lab" "https://www.epicov.org/acknowledgement/66/17/EPI_ISL_15016617.json"
132160 "USA/WA-UW-22082070434/2022" "EPI_ISL_15016563" "OP457829.1" "Pavitra Roychoudhury et al" "UW Virology Lab" "UW Virology Lab" "https://www.epicov.org/acknowledgement/65/63/EPI_ISL_15016563.json"
132161 "USA/WA-UW-22082070746/2022" "EPI_ISL_15016553" "OP457819.1" "Pavitra Roychoudhury et al" "UW Virology Lab" "UW Virology Lab" "https://www.epicov.org/acknowledgement/65/53/EPI_ISL_15016553.json"
132162 "USA/WA-UW-22082071084/2022" "EPI_ISL_15016636" "OP457903.1" "Pavitra Roychoudhury et al" "UW Virology Lab" "UW Virology Lab" "https://www.epicov.org/acknowledgement/66/36/EPI_ISL_15016636.json"
132163 "USA/WA-UW-22082075015/2022" "EPI_ISL_15016613" "OP457879.1" "Pavitra Roychoudhury et al" "UW Virology Lab" "UW Virology Lab" "https://www.epicov.org/acknowledgement/66/13/EPI_ISL_15016613.json"
132164 "USA/WA-UW-22082076048/2022" "EPI_ISL_15016581" "OP457847.1" "Pavitra Roychoudhury et al" "UW Virology Lab" "UW Virology Lab" "https://www.epicov.org/acknowledgement/65/81/EPI_ISL_15016581.json"
132165 "USA/WA-UW-22082076980/2022" "EPI_ISL_15016629" "OP457896.1" "Pavitra Roychoudhury et al" "UW Virology Lab" "UW Virology Lab" "https://www.epicov.org/acknowledgement/66/29/EPI_ISL_15016629.json"
132166 "USA/WA-UW-22082077313/2022" "EPI_ISL_15016559" "OP457825.1" "Pavitra Roychoudhury et al" "UW Virology Lab" "UW Virology Lab" "https://www.epicov.org/acknowledgement/65/59/EPI_ISL_15016559.json"
132167 "USA/WA-UW-22082078576/2022" "EPI_ISL_15016642" "OP457909.1" "Pavitra Roychoudhury et al" "UW Virology Lab" "UW Virology Lab" "https://www.epicov.org/acknowledgement/66/42/EPI_ISL_15016642.json"
132168 "USA/WA-UW-22082078957/2022" "EPI_ISL_15016616" "OP457883.1" "Pavitra Roychoudhury et al" "UW Virology Lab" "UW Virology Lab" "https://www.epicov.org/acknowledgement/66/16/EPI_ISL_15016616.json"
132169 "USA/WA-UW-22082078998/2022" "EPI_ISL_15016541" "OP457807.1" "Pavitra Roychoudhury et al" "UW Virology Lab" "UW Virology Lab" "https://www.epicov.org/acknowledgement/65/41/EPI_ISL_15016541.json"
132170 "USA/WA-UW-22082079191/2022" "EPI_ISL_15016602" "OP457868.1" "Pavitra Roychoudhury et al" "UW Virology Lab" "UW Virology Lab" "https://www.epicov.org/acknowledgement/66/02/EPI_ISL_15016602.json"
132171 "USA/WA-UW-22082081731/2022" "EPI_ISL_15016566" "OP457832.1" "Pavitra Roychoudhury et al" "UW Virology Lab" "UW Virology Lab" "https://www.epicov.org/acknowledgement/65/66/EPI_ISL_15016566.json"
132172 "USA/WA-UW-22082082065/2022" "EPI_ISL_15016646" "OP457913.1" "Pavitra Roychoudhury et al" "UW Virology Lab" "UW Virology Lab" "https://www.epicov.org/acknowledgement/66/46/EPI_ISL_15016646.json"
132173 "USA/WA-UW-22082082460/2022" "EPI_ISL_15016575" "OP457841.1" "Pavitra Roychoudhury et al" "UW Virology Lab" "UW Virology Lab" "https://www.epicov.org/acknowledgement/65/75/EPI_ISL_15016575.json"
132174 "USA/WA-UW-22082083232/2022" "EPI_ISL_15016597" "OP457863.1" "Pavitra Roychoudhury et al" "UW Virology Lab" "UW Virology Lab" "https://www.epicov.org/acknowledgement/65/97/EPI_ISL_15016597.json"
132175 "USA/WA-UW-22082083846/2022" "EPI_ISL_15016521" "OP457787.1" "Pavitra Roychoudhury et al" "UW Virology Lab" "UW Virology Lab" "https://www.epicov.org/acknowledgement/65/21/EPI_ISL_15016521.json"
132176 "USA/WA-UW-22082083904/2022" "EPI_ISL_15016339" "OP458156.1" "Pavitra Roychoudhury et al" "UW Virology Lab" "UW Virology Lab" "https://www.epicov.org/acknowledgement/63/39/EPI_ISL_15016339.json"
132177 "USA/WA-UW-22082087642/2022" "EPI_ISL_15016340" "OP458157.1" "Pavitra Roychoudhury et al" "UW Virology Lab" "UW Virology Lab" "https://www.epicov.org/acknowledgement/63/40/EPI_ISL_15016340.json"
132178 "USA/WA-UW-22082090265/2022" "EPI_ISL_15016589" "OP457855.1" "Pavitra Roychoudhury et al" "UW Virology Lab" "UW Virology Lab" "https://www.epicov.org/acknowledgement/65/89/EPI_ISL_15016589.json"
132179 "USA/WA-UW-22082090855/2022" "EPI_ISL_15016511" "OP457777.1" "Pavitra Roychoudhury et al" "UW Virology Lab" "UW Virology Lab" "https://www.epicov.org/acknowledgement/65/11/EPI_ISL_15016511.json"
132180 "USA/WA-UW-22082093715/2022" "EPI_ISL_15016338" "OP458155.1" "Pavitra Roychoudhury et al" "UW Virology Lab" "UW Virology Lab" "https://www.epicov.org/acknowledgement/63/38/EPI_ISL_15016338.json"
132181 "USA/WA-UW-22082095280/2022" "EPI_ISL_15016600" "OP457866.1" "Pavitra Roychoudhury et al" "UW Virology Lab" "UW Virology Lab" "https://www.epicov.org/acknowledgement/66/00/EPI_ISL_15016600.json"
132182 "USA/WA-UW-22082096793/2022" "EPI_ISL_15016637" "OP457904.1" "Pavitra Roychoudhury et al" "UW Virology Lab" "UW Virology Lab" "https://www.epicov.org/acknowledgement/66/37/EPI_ISL_15016637.json"
132183 "USA/WA-UW-22082099935/2022" "EPI_ISL_15016643" "OP457910.1" "Pavitra Roychoudhury et al" "UW Virology Lab" "UW Virology Lab" "https://www.epicov.org/acknowledgement/66/43/EPI_ISL_15016643.json"
132184 "USA/WA-UW-22082101380/2022" "EPI_ISL_14992328" "OP443852.1" "Pavitra Roychoudhury et al" "UW Virology Lab" "UW Virology Lab" "https://www.epicov.org/acknowledgement/23/28/EPI_ISL_14992328.json"
132185 "USA/WA-UW-22082102400/2022" "EPI_ISL_14992153" "OP443675.1" "Pavitra Roychoudhury et al" "UW Virology Lab" "UW Virology Lab" "https://www.epicov.org/acknowledgement/21/53/EPI_ISL_14992153.json"
132186 "USA/WA-UW-22082104324/2022" "EPI_ISL_14992130" "OP443652.1" "Pavitra Roychoudhury et al" "UW Virology Lab" "UW Virology Lab" "https://www.epicov.org/acknowledgement/21/30/EPI_ISL_14992130.json"
132187 "USA/WA-UW-22082104694/2022" "EPI_ISL_14992112" "OP443635.1" "Pavitra Roychoudhury et al" "UW Virology Lab" "UW Virology Lab" "https://www.epicov.org/acknowledgement/21/12/EPI_ISL_14992112.json"
132188 "USA/WA-UW-22082107866/2022" "EPI_ISL_14992243" "OP443768.1" "Pavitra Roychoudhury et al" "UW Virology Lab" "UW Virology Lab" "https://www.epicov.org/acknowledgement/22/43/EPI_ISL_14992243.json"
132189 "USA/WA-UW-22082110533/2022" "EPI_ISL_14992268" "OP443792.1" "Pavitra Roychoudhury et al" "UW Virology Lab" "UW Virology Lab" "https://www.epicov.org/acknowledgement/22/68/EPI_ISL_14992268.json"
132190 "USA/WA-UW-22082110683/2022" "EPI_ISL_14992225" "OP443750.1" "Pavitra Roychoudhury et al" "UW Virology Lab" "UW Virology Lab" "https://www.epicov.org/acknowledgement/22/25/EPI_ISL_14992225.json"
132191 "USA/WA-UW-22082111204/2022" "EPI_ISL_14992215" "OP443740.1" "Pavitra Roychoudhury et al" "UW Virology Lab" "UW Virology Lab" "https://www.epicov.org/acknowledgement/22/15/EPI_ISL_14992215.json"
132192 "USA/WA-UW-22082112410/2022" "EPI_ISL_14992087" "OP443610.1" "Pavitra Roychoudhury et al" "UW Virology Lab" "UW Virology Lab" "https://www.epicov.org/acknowledgement/20/87/EPI_ISL_14992087.json"
132193 "USA/WA-UW-22082113095/2022" "EPI_ISL_14992109" "OP443632.1" "Pavitra Roychoudhury et al" "UW Virology Lab" "UW Virology Lab" "https://www.epicov.org/acknowledgement/21/09/EPI_ISL_14992109.json"
132194 "USA/WA-UW-22082114395/2022" "EPI_ISL_15016537" "OP457803.1" "Pavitra Roychoudhury et al" "UW Virology Lab" "UW Virology Lab" "https://www.epicov.org/acknowledgement/65/37/EPI_ISL_15016537.json"
132195 "USA/WA-UW-22082114568/2022" "EPI_ISL_14992309" "OP443834.1" "Pavitra Roychoudhury et al" "UW Virology Lab" "UW Virology Lab" "https://www.epicov.org/acknowledgement/23/09/EPI_ISL_14992309.json"
132196 "USA/WA-UW-22082114686/2022" "EPI_ISL_14992213" "OP443738.1" "Pavitra Roychoudhury et al" "UW Virology Lab" "UW Virology Lab" "https://www.epicov.org/acknowledgement/22/13/EPI_ISL_14992213.json"
132197 "USA/WA-UW-22082115326/2022" "EPI_ISL_14992296" "OP443820.1" "Pavitra Roychoudhury et al" "UW Virology Lab" "UW Virology Lab" "https://www.epicov.org/acknowledgement/22/96/EPI_ISL_14992296.json"
132198 "USA/WA-UW-22082116432/2022" "EPI_ISL_15016552" "OP457818.1" "Pavitra Roychoudhury et al" "UW Virology Lab" "UW Virology Lab" "https://www.epicov.org/acknowledgement/65/52/EPI_ISL_15016552.json"
132199 "USA/WA-UW-22082117171/2022" "EPI_ISL_14992329" "OP443853.1" "Pavitra Roychoudhury et al" "UW Virology Lab" "UW Virology Lab" "https://www.epicov.org/acknowledgement/23/29/EPI_ISL_14992329.json"
132200 "USA/WA-UW-22082118805/2022" "EPI_ISL_15016635" "OP457902.1" "Pavitra Roychoudhury et al" "UW Virology Lab" "UW Virology Lab" "https://www.epicov.org/acknowledgement/66/35/EPI_ISL_15016635.json"
132201 "USA/WA-UW-22082119500/2022" "EPI_ISL_14992319" "OP443843.1" "Pavitra Roychoudhury et al" "UW Virology Lab" "UW Virology Lab" "https://www.epicov.org/acknowledgement/23/19/EPI_ISL_14992319.json"
132202 "USA/WA-UW-22082120133/2022" "EPI_ISL_14992065" "OP443589.1" "Pavitra Roychoudhury et al" "UW Virology Lab" "UW Virology Lab" "https://www.epicov.org/acknowledgement/20/65/EPI_ISL_14992065.json"
132203 "USA/WA-UW-22082120780/2022" "EPI_ISL_14992325" "OP443849.1" "Pavitra Roychoudhury et al" "UW Virology Lab" "UW Virology Lab" "https://www.epicov.org/acknowledgement/23/25/EPI_ISL_14992325.json"
132204 "USA/WA-UW-22082121126/2022" "EPI_ISL_14992286" "OP443810.1" "Pavitra Roychoudhury et al" "UW Virology Lab" "UW Virology Lab" "https://www.epicov.org/acknowledgement/22/86/EPI_ISL_14992286.json"
132205 "USA/WA-UW-22082121627/2022" "EPI_ISL_15016558" "OP457824.1" "Pavitra Roychoudhury et al" "UW Virology Lab" "UW Virology Lab" "https://www.epicov.org/acknowledgement/65/58/EPI_ISL_15016558.json"
132206 "USA/WA-UW-22082124373/2022" "EPI_ISL_14992099" "OP443622.1" "Pavitra Roychoudhury et al" "UW Virology Lab" "UW Virology Lab" "https://www.epicov.org/acknowledgement/20/99/EPI_ISL_14992099.json"
132207 "USA/WA-UW-22082124648/2022" "EPI_ISL_14992076" "OP443600.1" "Pavitra Roychoudhury et al" "UW Virology Lab" "UW Virology Lab" "https://www.epicov.org/acknowledgement/20/76/EPI_ISL_14992076.json"
132208 "USA/WA-UW-22082124675/2022" "EPI_ISL_14992186" "OP443709.1" "Pavitra Roychoudhury et al" "UW Virology Lab" "UW Virology Lab" "https://www.epicov.org/acknowledgement/21/86/EPI_ISL_14992186.json"
132209 "USA/WA-UW-22082126561/2022" "EPI_ISL_14992120" "OP443642.1" "Pavitra Roychoudhury et al" "UW Virology Lab" "UW Virology Lab" "https://www.epicov.org/acknowledgement/21/20/EPI_ISL_14992120.json"
132210 "USA/WA-UW-22082127004/2022" "EPI_ISL_14992086" "?" "Pavitra Roychoudhury et al" "UW Virology Lab" "UW Virology Lab" "https://www.epicov.org/acknowledgement/20/86/EPI_ISL_14992086.json"
132211 "USA/WA-UW-22082127063/2022" "EPI_ISL_14992282" "OP443806.1" "Pavitra Roychoudhury et al" "UW Virology Lab" "UW Virology Lab" "https://www.epicov.org/acknowledgement/22/82/EPI_ISL_14992282.json"
132212 "USA/WA-UW-22082127703/2022" "EPI_ISL_14992301" "OP443826.1" "Pavitra Roychoudhury et al" "UW Virology Lab" "UW Virology Lab" "https://www.epicov.org/acknowledgement/23/01/EPI_ISL_14992301.json"
132213 "USA/WA-UW-22082128924/2022" "EPI_ISL_14992201" "OP443725.1" "Pavitra Roychoudhury et al" "UW Virology Lab" "UW Virology Lab" "https://www.epicov.org/acknowledgement/22/01/EPI_ISL_14992201.json"
132214 "USA/WA-UW-22082129342/2022" "EPI_ISL_14992097" "OP443620.1" "Pavitra Roychoudhury et al" "UW Virology Lab" "UW Virology Lab" "https://www.epicov.org/acknowledgement/20/97/EPI_ISL_14992097.json"
132215 "USA/WA-UW-22082129817/2022" "EPI_ISL_14992320" "OP443844.1" "Pavitra Roychoudhury et al" "UW Virology Lab" "UW Virology Lab" "https://www.epicov.org/acknowledgement/23/20/EPI_ISL_14992320.json"
132216 "USA/WA-UW-22082130861/2022" "EPI_ISL_14992237" "OP443762.1" "Pavitra Roychoudhury et al" "UW Virology Lab" "UW Virology Lab" "https://www.epicov.org/acknowledgement/22/37/EPI_ISL_14992237.json"
132217 "USA/WA-UW-22082131381/2022" "EPI_ISL_15016549" "OP457815.1" "Pavitra Roychoudhury et al" "UW Virology Lab" "UW Virology Lab" "https://www.epicov.org/acknowledgement/65/49/EPI_ISL_15016549.json"
132218 "USA/WA-UW-22082132069/2022" "EPI_ISL_14992078" "OP443602.1" "Pavitra Roychoudhury et al" "UW Virology Lab" "UW Virology Lab" "https://www.epicov.org/acknowledgement/20/78/EPI_ISL_14992078.json"
132219 "USA/WA-UW-22082134010/2022" "EPI_ISL_14992290" "OP443814.1" "Pavitra Roychoudhury et al" "UW Virology Lab" "UW Virology Lab" "https://www.epicov.org/acknowledgement/22/90/EPI_ISL_14992290.json"
132220 "USA/WA-UW-22082134021/2022" "EPI_ISL_14992247" "OP443772.1" "Pavitra Roychoudhury et al" "UW Virology Lab" "UW Virology Lab" "https://www.epicov.org/acknowledgement/22/47/EPI_ISL_14992247.json"
132221 "USA/WA-UW-22082136708/2022" "EPI_ISL_14992316" "OP443840.1" "Pavitra Roychoudhury et al" "UW Virology Lab" "UW Virology Lab" "https://www.epicov.org/acknowledgement/23/16/EPI_ISL_14992316.json"
132222 "USA/WA-UW-22082136897/2022" "EPI_ISL_14992090" "OP443613.1" "Pavitra Roychoudhury et al" "UW Virology Lab" "UW Virology Lab" "https://www.epicov.org/acknowledgement/20/90/EPI_ISL_14992090.json"
132223 "USA/WA-UW-22082137575/2022" "EPI_ISL_14992079" "OP443603.1" "Pavitra Roychoudhury et al" "UW Virology Lab" "UW Virology Lab" "https://www.epicov.org/acknowledgement/20/79/EPI_ISL_14992079.json"
132224 "USA/WA-UW-22082137625/2022" "EPI_ISL_14992157" "OP443679.1" "Pavitra Roychoudhury et al" "UW Virology Lab" "UW Virology Lab" "https://www.epicov.org/acknowledgement/21/57/EPI_ISL_14992157.json"
132225 "USA/WA-UW-22082139558/2022" "EPI_ISL_14992177" "OP443700.1" "Pavitra Roychoudhury et al" "UW Virology Lab" "UW Virology Lab" "https://www.epicov.org/acknowledgement/21/77/EPI_ISL_14992177.json"
132226 "USA/WA-UW-22082141239/2022" "EPI_ISL_14992118" "OP443640.1" "Pavitra Roychoudhury et al" "UW Virology Lab" "UW Virology Lab" "https://www.epicov.org/acknowledgement/21/18/EPI_ISL_14992118.json"
132227 "USA/WA-UW-22082142677/2022" "EPI_ISL_14992103" "OP443626.1" "Pavitra Roychoudhury et al" "UW Virology Lab" "UW Virology Lab" "https://www.epicov.org/acknowledgement/21/03/EPI_ISL_14992103.json"
132228 "USA/WA-UW-22082144978/2022" "EPI_ISL_14992262" "OP443787.1" "Pavitra Roychoudhury et al" "UW Virology Lab" "UW Virology Lab" "https://www.epicov.org/acknowledgement/22/62/EPI_ISL_14992262.json"
132229 "USA/WA-UW-22082146489/2022" "EPI_ISL_15016625" "OP457892.1" "Pavitra Roychoudhury et al" "UW Virology Lab" "UW Virology Lab" "https://www.epicov.org/acknowledgement/66/25/EPI_ISL_15016625.json"
132230 "USA/WA-UW-22082147479/2022" "EPI_ISL_14992068" "OP443592.1" "Pavitra Roychoudhury et al" "UW Virology Lab" "UW Virology Lab" "https://www.epicov.org/acknowledgement/20/68/EPI_ISL_14992068.json"
132231 "USA/WA-UW-22082147504/2022" "EPI_ISL_15016538" "OP457804.1" "Pavitra Roychoudhury et al" "UW Virology Lab" "UW Virology Lab" "https://www.epicov.org/acknowledgement/65/38/EPI_ISL_15016538.json"
132232 "USA/WA-UW-22082148786/2022" "EPI_ISL_14992265" "OP443789.1" "Pavitra Roychoudhury et al" "UW Virology Lab" "UW Virology Lab" "https://www.epicov.org/acknowledgement/22/65/EPI_ISL_14992265.json"
132233 "USA/WA-UW-22082149285/2022" "EPI_ISL_14992182" "OP443705.1" "Pavitra Roychoudhury et al" "UW Virology Lab" "UW Virology Lab" "https://www.epicov.org/acknowledgement/21/82/EPI_ISL_14992182.json"
132234 "USA/WA-UW-22082150049/2022" "EPI_ISL_14992137" "OP443659.1" "Pavitra Roychoudhury et al" "UW Virology Lab" "UW Virology Lab" "https://www.epicov.org/acknowledgement/21/37/EPI_ISL_14992137.json"
132235 "USA/WA-UW-22082150498/2022" "EPI_ISL_15016647" "OP457914.1" "Pavitra Roychoudhury et al" "UW Virology Lab" "UW Virology Lab" "https://www.epicov.org/acknowledgement/66/47/EPI_ISL_15016647.json"
132236 "USA/WA-UW-22082151265/2022" "EPI_ISL_14992274" "OP443798.1" "Pavitra Roychoudhury et al" "UW Virology Lab" "UW Virology Lab" "https://www.epicov.org/acknowledgement/22/74/EPI_ISL_14992274.json"
132237 "USA/WA-UW-22082152277/2022" "EPI_ISL_14992162" "OP443684.1" "Pavitra Roychoudhury et al" "UW Virology Lab" "UW Virology Lab" "https://www.epicov.org/acknowledgement/21/62/EPI_ISL_14992162.json"
132238 "USA/WA-UW-22082153229/2022" "EPI_ISL_14992141" "OP443663.1" "Pavitra Roychoudhury et al" "UW Virology Lab" "UW Virology Lab" "https://www.epicov.org/acknowledgement/21/41/EPI_ISL_14992141.json"
132239 "USA/WA-UW-22082153535/2022" "EPI_ISL_14992234" "OP443759.1" "Pavitra Roychoudhury et al" "UW Virology Lab" "UW Virology Lab" "https://www.epicov.org/acknowledgement/22/34/EPI_ISL_14992234.json"
132240 "USA/WA-UW-22082153888/2022" "EPI_ISL_14992149" "?" "Pavitra Roychoudhury et al" "UW Virology Lab" "UW Virology Lab" "https://www.epicov.org/acknowledgement/21/49/EPI_ISL_14992149.json"
132241 "USA/WA-UW-22082154202/2022" "EPI_ISL_14992095" "OP443618.1" "Pavitra Roychoudhury et al" "UW Virology Lab" "UW Virology Lab" "https://www.epicov.org/acknowledgement/20/95/EPI_ISL_14992095.json"
132242 "USA/WA-UW-22082156443/2022" "EPI_ISL_14992216" "OP443741.1" "Pavitra Roychoudhury et al" "UW Virology Lab" "UW Virology Lab" "https://www.epicov.org/acknowledgement/22/16/EPI_ISL_14992216.json"
132243 "USA/WA-UW-22082156517/2022" "EPI_ISL_14992152" "OP443674.1" "Pavitra Roychoudhury et al" "UW Virology Lab" "UW Virology Lab" "https://www.epicov.org/acknowledgement/21/52/EPI_ISL_14992152.json"
132244 "USA/WA-UW-22082157119/2022" "EPI_ISL_14992279" "OP443803.1" "Pavitra Roychoudhury et al" "UW Virology Lab" "UW Virology Lab" "https://www.epicov.org/acknowledgement/22/79/EPI_ISL_14992279.json"
132245 "USA/WA-UW-22082158921/2022" "EPI_ISL_14992326" "OP443850.1" "Pavitra Roychoudhury et al" "UW Virology Lab" "UW Virology Lab" "https://www.epicov.org/acknowledgement/23/26/EPI_ISL_14992326.json"
132246 "USA/WA-UW-22082159858/2022" "EPI_ISL_14992248" "OP443773.1" "Pavitra Roychoudhury et al" "UW Virology Lab" "UW Virology Lab" "https://www.epicov.org/acknowledgement/22/48/EPI_ISL_14992248.json"
132247 "USA/WA-UW-22082161851/2022" "EPI_ISL_14992295" "OP443819.1" "Pavitra Roychoudhury et al" "UW Virology Lab" "UW Virology Lab" "https://www.epicov.org/acknowledgement/22/95/EPI_ISL_14992295.json"
132248 "USA/WA-UW-22082162994/2022" "EPI_ISL_15016587" "OP457853.1" "Pavitra Roychoudhury et al" "UW Virology Lab" "UW Virology Lab" "https://www.epicov.org/acknowledgement/65/87/EPI_ISL_15016587.json"
132249 "USA/WA-UW-22082168159/2022" "EPI_ISL_14992134" "OP443656.1" "Pavitra Roychoudhury et al" "UW Virology Lab" "UW Virology Lab" "https://www.epicov.org/acknowledgement/21/34/EPI_ISL_14992134.json"
132250 "USA/WA-UW-22082168180/2022" "EPI_ISL_14992151" "OP443673.1" "Pavitra Roychoudhury et al" "UW Virology Lab" "UW Virology Lab" "https://www.epicov.org/acknowledgement/21/51/EPI_ISL_14992151.json"
132251 "USA/WA-UW-22082169773/2022" "EPI_ISL_15016342" "OP458159.1" "Pavitra Roychoudhury et al" "UW Virology Lab" "UW Virology Lab" "https://www.epicov.org/acknowledgement/63/42/EPI_ISL_15016342.json"
132252 "USA/WA-UW-22082169905/2022" "EPI_ISL_14992122" "OP443644.1" "Pavitra Roychoudhury et al" "UW Virology Lab" "UW Virology Lab" "https://www.epicov.org/acknowledgement/21/22/EPI_ISL_14992122.json"
132253 "USA/WA-UW-22082170156/2022" "EPI_ISL_14992273" "OP443797.1" "Pavitra Roychoudhury et al" "UW Virology Lab" "UW Virology Lab" "https://www.epicov.org/acknowledgement/22/73/EPI_ISL_14992273.json"
132254 "USA/WA-UW-22082171033/2022" "EPI_ISL_14992209" "OP443733.1" "Pavitra Roychoudhury et al" "UW Virology Lab" "UW Virology Lab" "https://www.epicov.org/acknowledgement/22/09/EPI_ISL_14992209.json"
132255 "USA/WA-UW-22082171130/2022" "EPI_ISL_14992221" "OP443746.1" "Pavitra Roychoudhury et al" "UW Virology Lab" "UW Virology Lab" "https://www.epicov.org/acknowledgement/22/21/EPI_ISL_14992221.json"
132256 "USA/WA-UW-22082171946/2022" "EPI_ISL_14992299" "OP443824.1" "Pavitra Roychoudhury et al" "UW Virology Lab" "UW Virology Lab" "https://www.epicov.org/acknowledgement/22/99/EPI_ISL_14992299.json"
132257 "USA/WA-UW-22082172841/2022" "EPI_ISL_15016594" "OP457860.1" "Pavitra Roychoudhury et al" "UW Virology Lab" "UW Virology Lab" "https://www.epicov.org/acknowledgement/65/94/EPI_ISL_15016594.json"
132258 "USA/WA-UW-22082173895/2022" "EPI_ISL_14992074" "OP443598.1" "Pavitra Roychoudhury et al" "UW Virology Lab" "UW Virology Lab" "https://www.epicov.org/acknowledgement/20/74/EPI_ISL_14992074.json"
132259 "USA/WA-UW-22082174114/2022" "EPI_ISL_14992066" "OP443590.1" "Pavitra Roychoudhury et al" "UW Virology Lab" "UW Virology Lab" "https://www.epicov.org/acknowledgement/20/66/EPI_ISL_14992066.json"
132260 "USA/WA-UW-22082174200/2022" "EPI_ISL_14992111" "OP443634.1" "Pavitra Roychoudhury et al" "UW Virology Lab" "UW Virology Lab" "https://www.epicov.org/acknowledgement/21/11/EPI_ISL_14992111.json"
132261 "USA/WA-UW-22082175005/2022" "EPI_ISL_15016596" "OP457862.1" "Pavitra Roychoudhury et al" "UW Virology Lab" "UW Virology Lab" "https://www.epicov.org/acknowledgement/65/96/EPI_ISL_15016596.json"
132262 "USA/WA-UW-22082175841/2022" "EPI_ISL_14992183" "OP443706.1" "Pavitra Roychoudhury et al" "UW Virology Lab" "UW Virology Lab" "https://www.epicov.org/acknowledgement/21/83/EPI_ISL_14992183.json"
132263 "USA/WA-UW-22082176595/2022" "EPI_ISL_14992323" "OP443847.1" "Pavitra Roychoudhury et al" "UW Virology Lab" "UW Virology Lab" "https://www.epicov.org/acknowledgement/23/23/EPI_ISL_14992323.json"
132264 "USA/WA-UW-22082178033/2022" "EPI_ISL_14992264" "?" "Pavitra Roychoudhury et al" "UW Virology Lab" "UW Virology Lab" "https://www.epicov.org/acknowledgement/22/64/EPI_ISL_14992264.json"
132265 "USA/WA-UW-22082178056/2022" "EPI_ISL_14992067" "OP443591.1" "Pavitra Roychoudhury et al" "UW Virology Lab" "UW Virology Lab" "https://www.epicov.org/acknowledgement/20/67/EPI_ISL_14992067.json"
132266 "USA/WA-UW-22082178324/2022" "EPI_ISL_14992240" "OP443765.1" "Pavitra Roychoudhury et al" "UW Virology Lab" "UW Virology Lab" "https://www.epicov.org/acknowledgement/22/40/EPI_ISL_14992240.json"
132267 "USA/WA-UW-22082179490/2022" "EPI_ISL_14992105" "OP443628.1" "Pavitra Roychoudhury et al" "UW Virology Lab" "UW Virology Lab" "https://www.epicov.org/acknowledgement/21/05/EPI_ISL_14992105.json"
132268 "USA/WA-UW-22082180787/2022" "EPI_ISL_14992194" "OP443717.1" "Pavitra Roychoudhury et al" "UW Virology Lab" "UW Virology Lab" "https://www.epicov.org/acknowledgement/21/94/EPI_ISL_14992194.json"
132269 "USA/WA-UW-22082182951/2022" "EPI_ISL_14992168" "OP443691.1" "Pavitra Roychoudhury et al" "UW Virology Lab" "UW Virology Lab" "https://www.epicov.org/acknowledgement/21/68/EPI_ISL_14992168.json"
132270 "USA/WA-UW-22082183685/2022" "EPI_ISL_14992139" "OP443661.1" "Pavitra Roychoudhury et al" "UW Virology Lab" "UW Virology Lab" "https://www.epicov.org/acknowledgement/21/39/EPI_ISL_14992139.json"
132271 "USA/WA-UW-22082183721/2022" "EPI_ISL_14992178" "OP443701.1" "Pavitra Roychoudhury et al" "UW Virology Lab" "UW Virology Lab" "https://www.epicov.org/acknowledgement/21/78/EPI_ISL_14992178.json"
132272 "USA/WA-UW-22082185426/2022" "EPI_ISL_14992143" "OP443665.1" "Pavitra Roychoudhury et al" "UW Virology Lab" "UW Virology Lab" "https://www.epicov.org/acknowledgement/21/43/EPI_ISL_14992143.json"
132273 "USA/WA-UW-22082187473/2022" "EPI_ISL_15016341" "OP458158.1" "Pavitra Roychoudhury et al" "UW Virology Lab" "UW Virology Lab" "https://www.epicov.org/acknowledgement/63/41/EPI_ISL_15016341.json"
132274 "USA/WA-UW-22082189379/2022" "EPI_ISL_14992327" "OP443851.1" "Pavitra Roychoudhury et al" "UW Virology Lab" "UW Virology Lab" "https://www.epicov.org/acknowledgement/23/27/EPI_ISL_14992327.json"
132275 "USA/WA-UW-22082190912/2022" "EPI_ISL_14992231" "OP443756.1" "Pavitra Roychoudhury et al" "UW Virology Lab" "UW Virology Lab" "https://www.epicov.org/acknowledgement/22/31/EPI_ISL_14992231.json"
132276 "USA/WA-UW-22082191488/2022" "EPI_ISL_14992324" "OP443848.1" "Pavitra Roychoudhury et al" "UW Virology Lab" "UW Virology Lab" "https://www.epicov.org/acknowledgement/23/24/EPI_ISL_14992324.json"
132277 "USA/WA-UW-22082192198/2022" "EPI_ISL_14992280" "OP443804.1" "Pavitra Roychoudhury et al" "UW Virology Lab" "UW Virology Lab" "https://www.epicov.org/acknowledgement/22/80/EPI_ISL_14992280.json"
132278 "USA/WA-UW-22082193466/2022" "EPI_ISL_14992330" "OP443854.1" "Pavitra Roychoudhury et al" "UW Virology Lab" "UW Virology Lab" "https://www.epicov.org/acknowledgement/23/30/EPI_ISL_14992330.json"
132279 "USA/WA-UW-22082194102/2022" "EPI_ISL_14992132" "OP443654.1" "Pavitra Roychoudhury et al" "UW Virology Lab" "UW Virology Lab" "https://www.epicov.org/acknowledgement/21/32/EPI_ISL_14992132.json"
132280 "USA/WA-UW-22082194252/2022" "EPI_ISL_14992298" "OP443823.1" "Pavitra Roychoudhury et al" "UW Virology Lab" "UW Virology Lab" "https://www.epicov.org/acknowledgement/22/98/EPI_ISL_14992298.json"
132281 "USA/WA-UW-22082194993/2022" "EPI_ISL_14992101" "OP443624.1" "Pavitra Roychoudhury et al" "UW Virology Lab" "UW Virology Lab" "https://www.epicov.org/acknowledgement/21/01/EPI_ISL_14992101.json"
132282 "USA/WA-UW-22082195778/2022" "EPI_ISL_15016518" "OP457784.1" "Pavitra Roychoudhury et al" "UW Virology Lab" "UW Virology Lab" "https://www.epicov.org/acknowledgement/65/18/EPI_ISL_15016518.json"
132283 "USA/WA-UW-22082196544/2022" "EPI_ISL_15016591" "OP457857.1" "Pavitra Roychoudhury et al" "UW Virology Lab" "UW Virology Lab" "https://www.epicov.org/acknowledgement/65/91/EPI_ISL_15016591.json"
132284 "USA/WA-UW-22082198903/2022" "EPI_ISL_14992084" "OP443608.1" "Pavitra Roychoudhury et al" "UW Virology Lab" "UW Virology Lab" "https://www.epicov.org/acknowledgement/20/84/EPI_ISL_14992084.json"
132285 "USA/WA-UW-22082199244/2022" "EPI_ISL_14992283" "OP443807.1" "Pavitra Roychoudhury et al" "UW Virology Lab" "UW Virology Lab" "https://www.epicov.org/acknowledgement/22/83/EPI_ISL_14992283.json"
132286 "USA/WA-UW-22082199660/2022" "EPI_ISL_14992192" "OP443715.1" "Pavitra Roychoudhury et al" "UW Virology Lab" "UW Virology Lab" "https://www.epicov.org/acknowledgement/21/92/EPI_ISL_14992192.json"
132287 "USA/WA-UW-22082200622/2022" "EPI_ISL_15016395" "OP457974.1" "Pavitra Roychoudhury et al" "UW Virology Lab" "UW Virology Lab" "https://www.epicov.org/acknowledgement/63/95/EPI_ISL_15016395.json"
132288 "USA/WA-UW-22082201953/2022" "EPI_ISL_15016344" "OP458162.1" "Pavitra Roychoudhury et al" "UW Virology Lab" "UW Virology Lab" "https://www.epicov.org/acknowledgement/63/44/EPI_ISL_15016344.json"
132289 "USA/WA-UW-22082202318/2022" "EPI_ISL_14992205" "OP443729.1" "Pavitra Roychoudhury et al" "UW Virology Lab" "UW Virology Lab" "https://www.epicov.org/acknowledgement/22/05/EPI_ISL_14992205.json"
132290 "USA/WA-UW-22082202433/2022" "EPI_ISL_14992129" "OP443651.1" "Pavitra Roychoudhury et al" "UW Virology Lab" "UW Virology Lab" "https://www.epicov.org/acknowledgement/21/29/EPI_ISL_14992129.json"
132291 "USA/WA-UW-22082202601/2022" "EPI_ISL_15016421" "OP458000.1" "Pavitra Roychoudhury et al" "UW Virology Lab" "UW Virology Lab" "https://www.epicov.org/acknowledgement/64/21/EPI_ISL_15016421.json"
132292 "USA/WA-UW-22082205031/2022" "EPI_ISL_15016388" "OP457967.1" "Pavitra Roychoudhury et al" "UW Virology Lab" "UW Virology Lab" "https://www.epicov.org/acknowledgement/63/88/EPI_ISL_15016388.json"
132293 "USA/WA-UW-22082205511/2022" "EPI_ISL_14992133" "OP443655.1" "Pavitra Roychoudhury et al" "UW Virology Lab" "UW Virology Lab" "https://www.epicov.org/acknowledgement/21/33/EPI_ISL_14992133.json"
132294 "USA/WA-UW-22082205859/2022" "EPI_ISL_14992096" "OP443619.1" "Pavitra Roychoudhury et al" "UW Virology Lab" "UW Virology Lab" "https://www.epicov.org/acknowledgement/20/96/EPI_ISL_14992096.json"
132295 "USA/WA-UW-22082206182/2022" "EPI_ISL_14992253" "OP443778.1" "Pavitra Roychoudhury et al" "UW Virology Lab" "UW Virology Lab" "https://www.epicov.org/acknowledgement/22/53/EPI_ISL_14992253.json"
132296 "USA/WA-UW-22082206267/2022" "EPI_ISL_14992212" "OP443737.1" "Pavitra Roychoudhury et al" "UW Virology Lab" "UW Virology Lab" "https://www.epicov.org/acknowledgement/22/12/EPI_ISL_14992212.json"
132297 "USA/WA-UW-22082206395/2022" "EPI_ISL_14992080" "OP443604.1" "Pavitra Roychoudhury et al" "UW Virology Lab" "UW Virology Lab" "https://www.epicov.org/acknowledgement/20/80/EPI_ISL_14992080.json"
132298 "USA/WA-UW-22082206512/2022" "EPI_ISL_14992331" "OP443855.1" "Pavitra Roychoudhury et al" "UW Virology Lab" "UW Virology Lab" "https://www.epicov.org/acknowledgement/23/31/EPI_ISL_14992331.json"
132299 "USA/WA-UW-22082208298/2022" "EPI_ISL_14992318" "OP443842.1" "Pavitra Roychoudhury et al" "UW Virology Lab" "UW Virology Lab" "https://www.epicov.org/acknowledgement/23/18/EPI_ISL_14992318.json"
132300 "USA/WA-UW-22082209208/2022" "EPI_ISL_14992249" "OP443774.1" "Pavitra Roychoudhury et al" "UW Virology Lab" "UW Virology Lab" "https://www.epicov.org/acknowledgement/22/49/EPI_ISL_14992249.json"
132301 "USA/WA-UW-22082209555/2022" "EPI_ISL_15016445" "OP458024.1" "Pavitra Roychoudhury et al" "UW Virology Lab" "UW Virology Lab" "https://www.epicov.org/acknowledgement/64/45/EPI_ISL_15016445.json"
132302 "USA/WA-UW-22082209623/2022" "EPI_ISL_15016458" "OP458038.1" "Pavitra Roychoudhury et al" "UW Virology Lab" "UW Virology Lab" "https://www.epicov.org/acknowledgement/64/58/EPI_ISL_15016458.json"
132303 "USA/WA-UW-22082209752/2022" "EPI_ISL_14992259" "OP443784.1" "Pavitra Roychoudhury et al" "UW Virology Lab" "UW Virology Lab" "https://www.epicov.org/acknowledgement/22/59/EPI_ISL_14992259.json"
132304 "USA/WA-UW-22082211242/2022" "EPI_ISL_15016407" "OP457986.1" "Pavitra Roychoudhury et al" "UW Virology Lab" "UW Virology Lab" "https://www.epicov.org/acknowledgement/64/07/EPI_ISL_15016407.json"
132305 "USA/WA-UW-22082211520/2022" "EPI_ISL_14992238" "OP443763.1" "Pavitra Roychoudhury et al" "UW Virology Lab" "UW Virology Lab" "https://www.epicov.org/acknowledgement/22/38/EPI_ISL_14992238.json"
132306 "USA/WA-UW-22082212001/2022" "EPI_ISL_15016408" "OP457987.1" "Pavitra Roychoudhury et al" "UW Virology Lab" "UW Virology Lab" "https://www.epicov.org/acknowledgement/64/08/EPI_ISL_15016408.json"
132307 "USA/WA-UW-22082212376/2022" "EPI_ISL_14992204" "OP443728.1" "Pavitra Roychoudhury et al" "UW Virology Lab" "UW Virology Lab" "https://www.epicov.org/acknowledgement/22/04/EPI_ISL_14992204.json"
132308 "USA/WA-UW-22082212561/2022" "EPI_ISL_14992292" "OP443816.1" "Pavitra Roychoudhury et al" "UW Virology Lab" "UW Virology Lab" "https://www.epicov.org/acknowledgement/22/92/EPI_ISL_14992292.json"
132309 "USA/WA-UW-22082212734/2022" "EPI_ISL_15016390" "OP457969.1" "Pavitra Roychoudhury et al" "UW Virology Lab" "UW Virology Lab" "https://www.epicov.org/acknowledgement/63/90/EPI_ISL_15016390.json"
132310 "USA/WA-UW-22082213398/2022" "EPI_ISL_15016440" "OP458019.1" "Pavitra Roychoudhury et al" "UW Virology Lab" "UW Virology Lab" "https://www.epicov.org/acknowledgement/64/40/EPI_ISL_15016440.json"
132311 "USA/WA-UW-22082213628/2022" "EPI_ISL_15016418" "OP457997.1" "Pavitra Roychoudhury et al" "UW Virology Lab" "UW Virology Lab" "https://www.epicov.org/acknowledgement/64/18/EPI_ISL_15016418.json"
132312 "USA/WA-UW-22082213794/2022" "EPI_ISL_14992102" "OP443625.1" "Pavitra Roychoudhury et al" "UW Virology Lab" "UW Virology Lab" "https://www.epicov.org/acknowledgement/21/02/EPI_ISL_14992102.json"
132313 "USA/WA-UW-22082213972/2022" "EPI_ISL_14992091" "OP443614.1" "Pavitra Roychoudhury et al" "UW Virology Lab" "UW Virology Lab" "https://www.epicov.org/acknowledgement/20/91/EPI_ISL_14992091.json"
132314 "USA/WA-UW-22082214129/2022" "EPI_ISL_14992131" "OP443653.1" "Pavitra Roychoudhury et al" "UW Virology Lab" "UW Virology Lab" "https://www.epicov.org/acknowledgement/21/31/EPI_ISL_14992131.json"
132315 "USA/WA-UW-22082215459/2022" "EPI_ISL_15016414" "OP457993.1" "Pavitra Roychoudhury et al" "UW Virology Lab" "UW Virology Lab" "https://www.epicov.org/acknowledgement/64/14/EPI_ISL_15016414.json"
132316 "USA/WA-UW-22082215669/2022" "EPI_ISL_14992208" "OP443732.1" "Pavitra Roychoudhury et al" "UW Virology Lab" "UW Virology Lab" "https://www.epicov.org/acknowledgement/22/08/EPI_ISL_14992208.json"
132317 "USA/WA-UW-22082215741/2022" "EPI_ISL_14992198" "OP443722.1" "Pavitra Roychoudhury et al" "UW Virology Lab" "UW Virology Lab" "https://www.epicov.org/acknowledgement/21/98/EPI_ISL_14992198.json"
132318 "USA/WA-UW-22082216012/2022" "EPI_ISL_15016449" "OP458029.1" "Pavitra Roychoudhury et al" "UW Virology Lab" "UW Virology Lab" "https://www.epicov.org/acknowledgement/64/49/EPI_ISL_15016449.json"
132319 "USA/WA-UW-22082216081/2022" "EPI_ISL_15016343" "OP458161.1" "Pavitra Roychoudhury et al" "UW Virology Lab" "UW Virology Lab" "https://www.epicov.org/acknowledgement/63/43/EPI_ISL_15016343.json"
132320 "USA/WA-UW-22082216149/2022" "EPI_ISL_15016345" "OP458163.1" "Pavitra Roychoudhury et al" "UW Virology Lab" "UW Virology Lab" "https://www.epicov.org/acknowledgement/63/45/EPI_ISL_15016345.json"
132321 "USA/WA-UW-22082217562/2022" "EPI_ISL_14992158" "OP443680.1" "Pavitra Roychoudhury et al" "UW Virology Lab" "UW Virology Lab" "https://www.epicov.org/acknowledgement/21/58/EPI_ISL_14992158.json"
132322 "USA/WA-UW-22082218020/2022" "EPI_ISL_14992094" "OP443617.1" "Pavitra Roychoudhury et al" "UW Virology Lab" "UW Virology Lab" "https://www.epicov.org/acknowledgement/20/94/EPI_ISL_14992094.json"
132323 "USA/WA-UW-22082218694/2022" "EPI_ISL_14992313" "OP443837.1" "Pavitra Roychoudhury et al" "UW Virology Lab" "UW Virology Lab" "https://www.epicov.org/acknowledgement/23/13/EPI_ISL_14992313.json"
132324 "USA/WA-UW-22082218885/2022" "EPI_ISL_14992223" "OP443748.1" "Pavitra Roychoudhury et al" "UW Virology Lab" "UW Virology Lab" "https://www.epicov.org/acknowledgement/22/23/EPI_ISL_14992223.json"
132325 "USA/WA-UW-22082218893/2022" "EPI_ISL_14992258" "OP443783.1" "Pavitra Roychoudhury et al" "UW Virology Lab" "UW Virology Lab" "https://www.epicov.org/acknowledgement/22/58/EPI_ISL_14992258.json"
132326 "USA/WA-UW-22082219233/2022" "EPI_ISL_15016416" "OP457995.1" "Pavitra Roychoudhury et al" "UW Virology Lab" "UW Virology Lab" "https://www.epicov.org/acknowledgement/64/16/EPI_ISL_15016416.json"
132327 "USA/WA-UW-22082220705/2022" "EPI_ISL_14992172" "OP443695.1" "Pavitra Roychoudhury et al" "UW Virology Lab" "UW Virology Lab" "https://www.epicov.org/acknowledgement/21/72/EPI_ISL_14992172.json"
132328 "USA/WA-UW-22082221107/2022" "EPI_ISL_14992114" "OP443636.1" "Pavitra Roychoudhury et al" "UW Virology Lab" "UW Virology Lab" "https://www.epicov.org/acknowledgement/21/14/EPI_ISL_14992114.json"
132329 "USA/WA-UW-22082221160/2022" "EPI_ISL_14992140" "OP443662.1" "Pavitra Roychoudhury et al" "UW Virology Lab" "UW Virology Lab" "https://www.epicov.org/acknowledgement/21/40/EPI_ISL_14992140.json"
132330 "USA/WA-UW-22082221863/2022" "EPI_ISL_14992261" "OP443786.1" "Pavitra Roychoudhury et al" "UW Virology Lab" "UW Virology Lab" "https://www.epicov.org/acknowledgement/22/61/EPI_ISL_14992261.json"
132331 "USA/WA-UW-22082224468/2022" "EPI_ISL_15016443" "OP458022.1" "Pavitra Roychoudhury et al" "UW Virology Lab" "UW Virology Lab" "https://www.epicov.org/acknowledgement/64/43/EPI_ISL_15016443.json"
132332 "USA/WA-UW-22082225313/2022" "EPI_ISL_15016457" "OP458037.1" "Pavitra Roychoudhury et al" "UW Virology Lab" "UW Virology Lab" "https://www.epicov.org/acknowledgement/64/57/EPI_ISL_15016457.json"
132333 "USA/WA-UW-22082227659/2022" "EPI_ISL_15016391" "OP457970.1" "Pavitra Roychoudhury et al" "UW Virology Lab" "UW Virology Lab" "https://www.epicov.org/acknowledgement/63/91/EPI_ISL_15016391.json"
132334 "USA/WA-UW-22082227897/2022" "EPI_ISL_15016392" "OP457971.1" "Pavitra Roychoudhury et al" "UW Virology Lab" "UW Virology Lab" "https://www.epicov.org/acknowledgement/63/92/EPI_ISL_15016392.json"
132335 "USA/WA-UW-22082228473/2022" "EPI_ISL_14992317" "OP443841.1" "Pavitra Roychoudhury et al" "UW Virology Lab" "UW Virology Lab" "https://www.epicov.org/acknowledgement/23/17/EPI_ISL_14992317.json"
132336 "USA/WA-UW-22082229908/2022" "EPI_ISL_14992113" "?" "Pavitra Roychoudhury et al" "UW Virology Lab" "UW Virology Lab" "https://www.epicov.org/acknowledgement/21/13/EPI_ISL_14992113.json"
132337 "USA/WA-UW-22082230098/2022" "EPI_ISL_14992136" "OP443658.1" "Pavitra Roychoudhury et al" "UW Virology Lab" "UW Virology Lab" "https://www.epicov.org/acknowledgement/21/36/EPI_ISL_14992136.json"
132338 "USA/WA-UW-22082230146/2022" "EPI_ISL_15016441" "OP458020.1" "Pavitra Roychoudhury et al" "UW Virology Lab" "UW Virology Lab" "https://www.epicov.org/acknowledgement/64/41/EPI_ISL_15016441.json"
132339 "USA/WA-UW-22082230252/2022" "EPI_ISL_14992145" "OP443667.1" "Pavitra Roychoudhury et al" "UW Virology Lab" "UW Virology Lab" "https://www.epicov.org/acknowledgement/21/45/EPI_ISL_14992145.json"
132340 "USA/WA-UW-22082230396/2022" "EPI_ISL_14992073" "OP443597.1" "Pavitra Roychoudhury et al" "UW Virology Lab" "UW Virology Lab" "https://www.epicov.org/acknowledgement/20/73/EPI_ISL_14992073.json"
132341 "USA/WA-UW-22082231543/2022" "EPI_ISL_15016420" "OP457999.1" "Pavitra Roychoudhury et al" "UW Virology Lab" "UW Virology Lab" "https://www.epicov.org/acknowledgement/64/20/EPI_ISL_15016420.json"
132342 "USA/WA-UW-22082231585/2022" "EPI_ISL_14992070" "OP443594.1" "Pavitra Roychoudhury et al" "UW Virology Lab" "UW Virology Lab" "https://www.epicov.org/acknowledgement/20/70/EPI_ISL_14992070.json"
132343 "USA/WA-UW-22082232737/2022" "EPI_ISL_14992312" "OP443836.1" "Pavitra Roychoudhury et al" "UW Virology Lab" "UW Virology Lab" "https://www.epicov.org/acknowledgement/23/12/EPI_ISL_14992312.json"
132344 "USA/WA-UW-22082232836/2022" "EPI_ISL_14992219" "OP443744.1" "Pavitra Roychoudhury et al" "UW Virology Lab" "UW Virology Lab" "https://www.epicov.org/acknowledgement/22/19/EPI_ISL_14992219.json"
132345 "USA/WA-UW-22082232848/2022" "EPI_ISL_14992314" "OP443838.1" "Pavitra Roychoudhury et al" "UW Virology Lab" "UW Virology Lab" "https://www.epicov.org/acknowledgement/23/14/EPI_ISL_14992314.json"
132346 "USA/WA-UW-22082234856/2022" "EPI_ISL_14992217" "OP443742.1" "Pavitra Roychoudhury et al" "UW Virology Lab" "UW Virology Lab" "https://www.epicov.org/acknowledgement/22/17/EPI_ISL_14992217.json"
132347 "USA/WA-UW-22082235196/2022" "EPI_ISL_14992239" "OP443764.1" "Pavitra Roychoudhury et al" "UW Virology Lab" "UW Virology Lab" "https://www.epicov.org/acknowledgement/22/39/EPI_ISL_14992239.json"
132348 "USA/WA-UW-22082235460/2022" "EPI_ISL_14992266" "OP443790.1" "Pavitra Roychoudhury et al" "UW Virology Lab" "UW Virology Lab" "https://www.epicov.org/acknowledgement/22/66/EPI_ISL_14992266.json"
132349 "USA/WA-UW-22082235689/2022" "EPI_ISL_14992072" "OP443596.1" "Pavitra Roychoudhury et al" "UW Virology Lab" "UW Virology Lab" "https://www.epicov.org/acknowledgement/20/72/EPI_ISL_14992072.json"
132350 "USA/WA-UW-22082235811/2022" "EPI_ISL_14992275" "OP443799.1" "Pavitra Roychoudhury et al" "UW Virology Lab" "UW Virology Lab" "https://www.epicov.org/acknowledgement/22/75/EPI_ISL_14992275.json"
132351 "USA/WA-UW-22082236088/2022" "EPI_ISL_15016461" "OP458041.1" "Pavitra Roychoudhury et al" "UW Virology Lab" "UW Virology Lab" "https://www.epicov.org/acknowledgement/64/61/EPI_ISL_15016461.json"
132352 "USA/WA-UW-22082236321/2022" "EPI_ISL_14992174" "OP443697.1" "Pavitra Roychoudhury et al" "UW Virology Lab" "UW Virology Lab" "https://www.epicov.org/acknowledgement/21/74/EPI_ISL_14992174.json"
132353 "USA/WA-UW-22082236503/2022" "EPI_ISL_14992300" "OP443825.1" "Pavitra Roychoudhury et al" "UW Virology Lab" "UW Virology Lab" "https://www.epicov.org/acknowledgement/23/00/EPI_ISL_14992300.json"
132354 "USA/WA-UW-22082236570/2022" "EPI_ISL_15016393" "OP457972.1" "Pavitra Roychoudhury et al" "UW Virology Lab" "UW Virology Lab" "https://www.epicov.org/acknowledgement/63/93/EPI_ISL_15016393.json"
132355 "USA/WA-UW-22082236733/2022" "EPI_ISL_14992150" "OP443672.1" "Pavitra Roychoudhury et al" "UW Virology Lab" "UW Virology Lab" "https://www.epicov.org/acknowledgement/21/50/EPI_ISL_14992150.json"
132356 "USA/WA-UW-22082237345/2022" "EPI_ISL_14992115" "OP443637.1" "Pavitra Roychoudhury et al" "UW Virology Lab" "UW Virology Lab" "https://www.epicov.org/acknowledgement/21/15/EPI_ISL_14992115.json"
132357 "USA/WA-UW-22082238905/2022" "EPI_ISL_14992142" "OP443664.1" "Pavitra Roychoudhury et al" "UW Virology Lab" "UW Virology Lab" "https://www.epicov.org/acknowledgement/21/42/EPI_ISL_14992142.json"
132358 "USA/WA-UW-22082239516/2022" "EPI_ISL_14992302" "OP443827.1" "Pavitra Roychoudhury et al" "UW Virology Lab" "UW Virology Lab" "https://www.epicov.org/acknowledgement/23/02/EPI_ISL_14992302.json"
132359 "USA/WA-UW-22082239817/2022" "EPI_ISL_14992184" "OP443707.1" "Pavitra Roychoudhury et al" "UW Virology Lab" "UW Virology Lab" "https://www.epicov.org/acknowledgement/21/84/EPI_ISL_14992184.json"
132360 "USA/WA-UW-22082240624/2022" "EPI_ISL_14992116" "OP443638.1" "Pavitra Roychoudhury et al" "UW Virology Lab" "UW Virology Lab" "https://www.epicov.org/acknowledgement/21/16/EPI_ISL_14992116.json"
132361 "USA/WA-UW-22082240737/2022" "EPI_ISL_15016389" "OP457968.1" "Pavitra Roychoudhury et al" "UW Virology Lab" "UW Virology Lab" "https://www.epicov.org/acknowledgement/63/89/EPI_ISL_15016389.json"
132362 "USA/WA-UW-22082241206/2022" "EPI_ISL_14992126" "OP443648.1" "Pavitra Roychoudhury et al" "UW Virology Lab" "UW Virology Lab" "https://www.epicov.org/acknowledgement/21/26/EPI_ISL_14992126.json"
132363 "USA/WA-UW-22082241324/2022" "EPI_ISL_15016406" "OP457985.1" "Pavitra Roychoudhury et al" "UW Virology Lab" "UW Virology Lab" "https://www.epicov.org/acknowledgement/64/06/EPI_ISL_15016406.json"
132364 "USA/WA-UW-22082244374/2022" "EPI_ISL_15016429" "OP458008.1" "Pavitra Roychoudhury et al" "UW Virology Lab" "UW Virology Lab" "https://www.epicov.org/acknowledgement/64/29/EPI_ISL_15016429.json"
132365 "USA/WA-UW-22082246003/2022" "EPI_ISL_14992220" "OP443745.1" "Pavitra Roychoudhury et al" "UW Virology Lab" "UW Virology Lab" "https://www.epicov.org/acknowledgement/22/20/EPI_ISL_14992220.json"
132366 "USA/WA-UW-22082247044/2022" "EPI_ISL_14992167" "OP443690.1" "Pavitra Roychoudhury et al" "UW Virology Lab" "UW Virology Lab" "https://www.epicov.org/acknowledgement/21/67/EPI_ISL_14992167.json"
132367 "USA/WA-UW-22082247124/2022" "EPI_ISL_14992199" "OP443723.1" "Pavitra Roychoudhury et al" "UW Virology Lab" "UW Virology Lab" "https://www.epicov.org/acknowledgement/21/99/EPI_ISL_14992199.json"
132368 "USA/WA-UW-22082249782/2022" "EPI_ISL_14992305" "OP443830.1" "Pavitra Roychoudhury et al" "UW Virology Lab" "UW Virology Lab" "https://www.epicov.org/acknowledgement/23/05/EPI_ISL_14992305.json"
132369 "USA/WA-UW-22082250466/2022" "EPI_ISL_15016405" "OP457984.1" "Pavitra Roychoudhury et al" "UW Virology Lab" "UW Virology Lab" "https://www.epicov.org/acknowledgement/64/05/EPI_ISL_15016405.json"
132370 "USA/WA-UW-22082251148/2022" "EPI_ISL_15016438" "OP458017.1" "Pavitra Roychoudhury et al" "UW Virology Lab" "UW Virology Lab" "https://www.epicov.org/acknowledgement/64/38/EPI_ISL_15016438.json"
132371 "USA/WA-UW-22082252065/2022" "EPI_ISL_14992083" "OP443607.1" "Pavitra Roychoudhury et al" "UW Virology Lab" "UW Virology Lab" "https://www.epicov.org/acknowledgement/20/83/EPI_ISL_14992083.json"
132372 "USA/WA-UW-22082252619/2022" "EPI_ISL_14992307" "OP443832.1" "Pavitra Roychoudhury et al" "UW Virology Lab" "UW Virology Lab" "https://www.epicov.org/acknowledgement/23/07/EPI_ISL_14992307.json"
132373 "USA/WA-UW-22082252758/2022" "EPI_ISL_15016437" "OP458016.1" "Pavitra Roychoudhury et al" "UW Virology Lab" "UW Virology Lab" "https://www.epicov.org/acknowledgement/64/37/EPI_ISL_15016437.json"
132374 "USA/WA-UW-22082253675/2022" "EPI_ISL_15016456" "OP458036.1" "Pavitra Roychoudhury et al" "UW Virology Lab" "UW Virology Lab" "https://www.epicov.org/acknowledgement/64/56/EPI_ISL_15016456.json"
132375 "USA/WA-UW-22082255280/2022" "EPI_ISL_14992304" "OP443829.1" "Pavitra Roychoudhury et al" "UW Virology Lab" "UW Virology Lab" "https://www.epicov.org/acknowledgement/23/04/EPI_ISL_14992304.json"
132376 "USA/WA-UW-22082255911/2022" "EPI_ISL_15016446" "OP458025.1" "Pavitra Roychoudhury et al" "UW Virology Lab" "UW Virology Lab" "https://www.epicov.org/acknowledgement/64/46/EPI_ISL_15016446.json"
132377 "USA/WA-UW-22082255940/2022" "EPI_ISL_15016455" "OP458035.1" "Pavitra Roychoudhury et al" "UW Virology Lab" "UW Virology Lab" "https://www.epicov.org/acknowledgement/64/55/EPI_ISL_15016455.json"
132378 "USA/WA-UW-22082257168/2022" "EPI_ISL_14992123" "OP443645.1" "Pavitra Roychoudhury et al" "UW Virology Lab" "UW Virology Lab" "https://www.epicov.org/acknowledgement/21/23/EPI_ISL_14992123.json"
132379 "USA/WA-UW-22082257180/2022" "EPI_ISL_14992148" "OP443671.1" "Pavitra Roychoudhury et al" "UW Virology Lab" "UW Virology Lab" "https://www.epicov.org/acknowledgement/21/48/EPI_ISL_14992148.json"
132380 "USA/WA-UW-22082257393/2022" "EPI_ISL_15016434" "OP458013.1" "Pavitra Roychoudhury et al" "UW Virology Lab" "UW Virology Lab" "https://www.epicov.org/acknowledgement/64/34/EPI_ISL_15016434.json"
132381 "USA/WA-UW-22082258916/2022" "EPI_ISL_15016399" "OP457978.1" "Pavitra Roychoudhury et al" "UW Virology Lab" "UW Virology Lab" "https://www.epicov.org/acknowledgement/63/99/EPI_ISL_15016399.json"
132382 "USA/WA-UW-22082259057/2022" "EPI_ISL_14992108" "OP443631.1" "Pavitra Roychoudhury et al" "UW Virology Lab" "UW Virology Lab" "https://www.epicov.org/acknowledgement/21/08/EPI_ISL_14992108.json"
132383 "USA/WA-UW-22082260884/2022" "EPI_ISL_14992165" "OP443688.1" "Pavitra Roychoudhury et al" "UW Virology Lab" "UW Virology Lab" "https://www.epicov.org/acknowledgement/21/65/EPI_ISL_14992165.json"
132384 "USA/WA-UW-22082261187/2022" "EPI_ISL_15016459" "OP458039.1" "Pavitra Roychoudhury et al" "UW Virology Lab" "UW Virology Lab" "https://www.epicov.org/acknowledgement/64/59/EPI_ISL_15016459.json"
132385 "USA/WA-UW-22082261529/2022" "EPI_ISL_14992075" "OP443599.1" "Pavitra Roychoudhury et al" "UW Virology Lab" "UW Virology Lab" "https://www.epicov.org/acknowledgement/20/75/EPI_ISL_14992075.json"
132386 "USA/WA-UW-22082261537/2022" "EPI_ISL_14992263" "OP443788.1" "Pavitra Roychoudhury et al" "UW Virology Lab" "UW Virology Lab" "https://www.epicov.org/acknowledgement/22/63/EPI_ISL_14992263.json"
132387 "USA/WA-UW-22082262093/2022" "EPI_ISL_15016428" "OP458007.1" "Pavitra Roychoudhury et al" "UW Virology Lab" "UW Virology Lab" "https://www.epicov.org/acknowledgement/64/28/EPI_ISL_15016428.json"
132388 "USA/WA-UW-22082262567/2022" "EPI_ISL_14992155" "OP443677.1" "Pavitra Roychoudhury et al" "UW Virology Lab" "UW Virology Lab" "https://www.epicov.org/acknowledgement/21/55/EPI_ISL_14992155.json"
132389 "USA/WA-UW-22082262601/2022" "EPI_ISL_15016450" "OP458030.1" "Pavitra Roychoudhury et al" "UW Virology Lab" "UW Virology Lab" "https://www.epicov.org/acknowledgement/64/50/EPI_ISL_15016450.json"
132390 "USA/WA-UW-22082263491/2022" "EPI_ISL_14992085" "OP443609.1" "Pavitra Roychoudhury et al" "UW Virology Lab" "UW Virology Lab" "https://www.epicov.org/acknowledgement/20/85/EPI_ISL_14992085.json"
132391 "USA/WA-UW-22082264379/2022" "EPI_ISL_14992166" "OP443689.1" "Pavitra Roychoudhury et al" "UW Virology Lab" "UW Virology Lab" "https://www.epicov.org/acknowledgement/21/66/EPI_ISL_14992166.json"
132392 "USA/WA-UW-22082264606/2022" "EPI_ISL_14992176" "OP443699.1" "Pavitra Roychoudhury et al" "UW Virology Lab" "UW Virology Lab" "https://www.epicov.org/acknowledgement/21/76/EPI_ISL_14992176.json"
132393 "USA/WA-UW-22082265184/2022" "EPI_ISL_14992310" "?" "Pavitra Roychoudhury et al" "UW Virology Lab" "UW Virology Lab" "https://www.epicov.org/acknowledgement/23/10/EPI_ISL_14992310.json"
132394 "USA/WA-UW-22082265879/2022" "EPI_ISL_14992071" "OP443595.1" "Pavitra Roychoudhury et al" "UW Virology Lab" "UW Virology Lab" "https://www.epicov.org/acknowledgement/20/71/EPI_ISL_14992071.json"
132395 "USA/WA-UW-22082267027/2022" "EPI_ISL_14992256" "OP443781.1" "Pavitra Roychoudhury et al" "UW Virology Lab" "UW Virology Lab" "https://www.epicov.org/acknowledgement/22/56/EPI_ISL_14992256.json"
132396 "USA/WA-UW-22082267237/2022" "EPI_ISL_14992206" "OP443730.1" "Pavitra Roychoudhury et al" "UW Virology Lab" "UW Virology Lab" "https://www.epicov.org/acknowledgement/22/06/EPI_ISL_14992206.json"
132397 "USA/WA-UW-22082267286/2022" "EPI_ISL_14992252" "OP443777.1" "Pavitra Roychoudhury et al" "UW Virology Lab" "UW Virology Lab" "https://www.epicov.org/acknowledgement/22/52/EPI_ISL_14992252.json"
132398 "USA/WA-UW-22082268062/2022" "EPI_ISL_14992276" "OP443800.1" "Pavitra Roychoudhury et al" "UW Virology Lab" "UW Virology Lab" "https://www.epicov.org/acknowledgement/22/76/EPI_ISL_14992276.json"
132399 "USA/WA-UW-22082268067/2022" "EPI_ISL_14992189" "OP443712.1" "Pavitra Roychoudhury et al" "UW Virology Lab" "UW Virology Lab" "https://www.epicov.org/acknowledgement/21/89/EPI_ISL_14992189.json"
132400 "USA/WA-UW-22082268546/2022" "EPI_ISL_15016454" "OP458034.1" "Pavitra Roychoudhury et al" "UW Virology Lab" "UW Virology Lab" "https://www.epicov.org/acknowledgement/64/54/EPI_ISL_15016454.json"
132401 "USA/WA-UW-22082268813/2022" "EPI_ISL_14992181" "OP443704.1" "Pavitra Roychoudhury et al" "UW Virology Lab" "UW Virology Lab" "https://www.epicov.org/acknowledgement/21/81/EPI_ISL_14992181.json"
132402 "USA/WA-UW-22082269678/2022" "EPI_ISL_14992232" "OP443757.1" "Pavitra Roychoudhury et al" "UW Virology Lab" "UW Virology Lab" "https://www.epicov.org/acknowledgement/22/32/EPI_ISL_14992232.json"
132403 "USA/WA-UW-22082269704/2022" "EPI_ISL_14992089" "OP443612.1" "Pavitra Roychoudhury et al" "UW Virology Lab" "UW Virology Lab" "https://www.epicov.org/acknowledgement/20/89/EPI_ISL_14992089.json"
132404 "USA/WA-UW-22082270207/2022" "EPI_ISL_14992146" "OP443668.1" "Pavitra Roychoudhury et al" "UW Virology Lab" "UW Virology Lab" "https://www.epicov.org/acknowledgement/21/46/EPI_ISL_14992146.json"
132405 "USA/WA-UW-22082270465/2022" "EPI_ISL_14992224" "OP443749.1" "Pavitra Roychoudhury et al" "UW Virology Lab" "UW Virology Lab" "https://www.epicov.org/acknowledgement/22/24/EPI_ISL_14992224.json"
132406 "USA/WA-UW-22082272161/2022" "EPI_ISL_15016424" "OP458003.1" "Pavitra Roychoudhury et al" "UW Virology Lab" "UW Virology Lab" "https://www.epicov.org/acknowledgement/64/24/EPI_ISL_15016424.json"
132407 "USA/WA-UW-22082273032/2022" "EPI_ISL_14992271" "OP443795.1" "Pavitra Roychoudhury et al" "UW Virology Lab" "UW Virology Lab" "https://www.epicov.org/acknowledgement/22/71/EPI_ISL_14992271.json"
132408 "USA/WA-UW-22082273121/2022" "EPI_ISL_14992179" "OP443702.1" "Pavitra Roychoudhury et al" "UW Virology Lab" "UW Virology Lab" "https://www.epicov.org/acknowledgement/21/79/EPI_ISL_14992179.json"
132409 "USA/WA-UW-22082273860/2022" "EPI_ISL_15016387" "OP457966.1" "Pavitra Roychoudhury et al" "UW Virology Lab" "UW Virology Lab" "https://www.epicov.org/acknowledgement/63/87/EPI_ISL_15016387.json"
132410 "USA/WA-UW-22082274068/2022" "EPI_ISL_14992260" "OP443785.1" "Pavitra Roychoudhury et al" "UW Virology Lab" "UW Virology Lab" "https://www.epicov.org/acknowledgement/22/60/EPI_ISL_14992260.json"
132411 "USA/WA-UW-22082274481/2022" "EPI_ISL_15016453" "OP458033.1" "Pavitra Roychoudhury et al" "UW Virology Lab" "UW Virology Lab" "https://www.epicov.org/acknowledgement/64/53/EPI_ISL_15016453.json"
132412 "USA/WA-UW-22082274985/2022" "EPI_ISL_14992218" "OP443743.1" "Pavitra Roychoudhury et al" "UW Virology Lab" "UW Virology Lab" "https://www.epicov.org/acknowledgement/22/18/EPI_ISL_14992218.json"
132413 "USA/WA-UW-22082275119/2022" "EPI_ISL_14992288" "OP443812.1" "Pavitra Roychoudhury et al" "UW Virology Lab" "UW Virology Lab" "https://www.epicov.org/acknowledgement/22/88/EPI_ISL_14992288.json"
132414 "USA/WA-UW-22082275698/2022" "EPI_ISL_14992117" "OP443639.1" "Pavitra Roychoudhury et al" "UW Virology Lab" "UW Virology Lab" "https://www.epicov.org/acknowledgement/21/17/EPI_ISL_14992117.json"
132415 "USA/WA-UW-22082276307/2022" "EPI_ISL_14992303" "OP443828.1" "Pavitra Roychoudhury et al" "UW Virology Lab" "UW Virology Lab" "https://www.epicov.org/acknowledgement/23/03/EPI_ISL_14992303.json"
132416 "USA/WA-UW-22082276392/2022" "EPI_ISL_14992254" "OP443779.1" "Pavitra Roychoudhury et al" "UW Virology Lab" "UW Virology Lab" "https://www.epicov.org/acknowledgement/22/54/EPI_ISL_14992254.json"
132417 "USA/WA-UW-22082276468/2022" "EPI_ISL_15016397" "OP457976.1" "Pavitra Roychoudhury et al" "UW Virology Lab" "UW Virology Lab" "https://www.epicov.org/acknowledgement/63/97/EPI_ISL_15016397.json"
132418 "USA/WA-UW-22082278874/2022" "EPI_ISL_15016417" "OP457996.1" "Pavitra Roychoudhury et al" "UW Virology Lab" "UW Virology Lab" "https://www.epicov.org/acknowledgement/64/17/EPI_ISL_15016417.json"
132419 "USA/WA-UW-22082278907/2022" "EPI_ISL_15016426" "OP458005.1" "Pavitra Roychoudhury et al" "UW Virology Lab" "UW Virology Lab" "https://www.epicov.org/acknowledgement/64/26/EPI_ISL_15016426.json"
132420 "USA/WA-UW-22082279432/2022" "EPI_ISL_15016415" "OP457994.1" "Pavitra Roychoudhury et al" "UW Virology Lab" "UW Virology Lab" "https://www.epicov.org/acknowledgement/64/15/EPI_ISL_15016415.json"
132421 "USA/WA-UW-22082279541/2022" "EPI_ISL_15016436" "OP458015.1" "Pavitra Roychoudhury et al" "UW Virology Lab" "UW Virology Lab" "https://www.epicov.org/acknowledgement/64/36/EPI_ISL_15016436.json"
132422 "USA/WA-UW-22082281293/2022" "EPI_ISL_14992277" "OP443801.1" "Pavitra Roychoudhury et al" "UW Virology Lab" "UW Virology Lab" "https://www.epicov.org/acknowledgement/22/77/EPI_ISL_14992277.json"
132423 "USA/WA-UW-22082281447/2022" "EPI_ISL_15016413" "OP457992.1" "Pavitra Roychoudhury et al" "UW Virology Lab" "UW Virology Lab" "https://www.epicov.org/acknowledgement/64/13/EPI_ISL_15016413.json"
132424 "USA/WA-UW-22082282894/2022" "EPI_ISL_14992291" "OP443815.1" "Pavitra Roychoudhury et al" "UW Virology Lab" "UW Virology Lab" "https://www.epicov.org/acknowledgement/22/91/EPI_ISL_14992291.json"
132425 "USA/WA-UW-22082283369/2022" "EPI_ISL_14992191" "OP443714.1" "Pavitra Roychoudhury et al" "UW Virology Lab" "UW Virology Lab" "https://www.epicov.org/acknowledgement/21/91/EPI_ISL_14992191.json"
132426 "USA/WA-UW-22082284094/2022" "EPI_ISL_14992297" "OP443821.1" "Pavitra Roychoudhury et al" "UW Virology Lab" "UW Virology Lab" "https://www.epicov.org/acknowledgement/22/97/EPI_ISL_14992297.json"
132427 "USA/WA-UW-22082284477/2022" "EPI_ISL_15016423" "OP458002.1" "Pavitra Roychoudhury et al" "UW Virology Lab" "UW Virology Lab" "https://www.epicov.org/acknowledgement/64/23/EPI_ISL_15016423.json"
132428 "USA/WA-UW-22082285386/2022" "EPI_ISL_14992267" "OP443791.1" "Pavitra Roychoudhury et al" "UW Virology Lab" "UW Virology Lab" "https://www.epicov.org/acknowledgement/22/67/EPI_ISL_14992267.json"
132429 "USA/WA-UW-22082286817/2022" "EPI_ISL_15016435" "OP458014.1" "Pavitra Roychoudhury et al" "UW Virology Lab" "UW Virology Lab" "https://www.epicov.org/acknowledgement/64/35/EPI_ISL_15016435.json"
132430 "USA/WA-UW-22082286908/2022" "EPI_ISL_15016452" "OP458032.1" "Pavitra Roychoudhury et al" "UW Virology Lab" "UW Virology Lab" "https://www.epicov.org/acknowledgement/64/52/EPI_ISL_15016452.json"
132431 "USA/WA-UW-22082288212/2022" "EPI_ISL_14992332" "OP443856.1" "Pavitra Roychoudhury et al" "UW Virology Lab" "UW Virology Lab" "https://www.epicov.org/acknowledgement/23/32/EPI_ISL_14992332.json"
132432 "USA/WA-UW-22082288608/2022" "EPI_ISL_14992315" "OP443839.1" "Pavitra Roychoudhury et al" "UW Virology Lab" "UW Virology Lab" "https://www.epicov.org/acknowledgement/23/15/EPI_ISL_14992315.json"
132433 "USA/WA-UW-22082289010/2022" "EPI_ISL_14992197" "OP443721.1" "Pavitra Roychoudhury et al" "UW Virology Lab" "UW Virology Lab" "https://www.epicov.org/acknowledgement/21/97/EPI_ISL_14992197.json"
132434 "USA/WA-UW-22082289405/2022" "EPI_ISL_14992180" "OP443703.1" "Pavitra Roychoudhury et al" "UW Virology Lab" "UW Virology Lab" "https://www.epicov.org/acknowledgement/21/80/EPI_ISL_14992180.json"
132435 "USA/WA-UW-22082290971/2022" "EPI_ISL_14992287" "OP443811.1" "Pavitra Roychoudhury et al" "UW Virology Lab" "UW Virology Lab" "https://www.epicov.org/acknowledgement/22/87/EPI_ISL_14992287.json"
132436 "USA/WA-UW-22082291897/2022" "EPI_ISL_15016430" "OP458009.1" "Pavitra Roychoudhury et al" "UW Virology Lab" "UW Virology Lab" "https://www.epicov.org/acknowledgement/64/30/EPI_ISL_15016430.json"
132437 "USA/WA-UW-22082292971/2022" "EPI_ISL_14992156" "OP443678.1" "Pavitra Roychoudhury et al" "UW Virology Lab" "UW Virology Lab" "https://www.epicov.org/acknowledgement/21/56/EPI_ISL_14992156.json"
132438 "USA/WA-UW-22082294032/2022" "EPI_ISL_14992138" "OP443660.1" "Pavitra Roychoudhury et al" "UW Virology Lab" "UW Virology Lab" "https://www.epicov.org/acknowledgement/21/38/EPI_ISL_14992138.json"
132439 "USA/WA-UW-22082294133/2022" "EPI_ISL_14992128" "OP443650.1" "Pavitra Roychoudhury et al" "UW Virology Lab" "UW Virology Lab" "https://www.epicov.org/acknowledgement/21/28/EPI_ISL_14992128.json"
132440 "USA/WA-UW-22082295769/2022" "EPI_ISL_14992093" "OP443616.1" "Pavitra Roychoudhury et al" "UW Virology Lab" "UW Virology Lab" "https://www.epicov.org/acknowledgement/20/93/EPI_ISL_14992093.json"
132441 "USA/WA-UW-22082296568/2022" "EPI_ISL_15016427" "OP458006.1" "Pavitra Roychoudhury et al" "UW Virology Lab" "UW Virology Lab" "https://www.epicov.org/acknowledgement/64/27/EPI_ISL_15016427.json"
132442 "USA/WA-UW-22082296617/2022" "EPI_ISL_15016431" "OP458010.1" "Pavitra Roychoudhury et al" "UW Virology Lab" "UW Virology Lab" "https://www.epicov.org/acknowledgement/64/31/EPI_ISL_15016431.json"
132443 "USA/WA-UW-22082296628/2022" "EPI_ISL_14992135" "OP443657.1" "Pavitra Roychoudhury et al" "UW Virology Lab" "UW Virology Lab" "https://www.epicov.org/acknowledgement/21/35/EPI_ISL_14992135.json"
132444 "USA/WA-UW-22082297499/2022" "EPI_ISL_15016386" "OP457965.1" "Pavitra Roychoudhury et al" "UW Virology Lab" "UW Virology Lab" "https://www.epicov.org/acknowledgement/63/86/EPI_ISL_15016386.json"
132445 "USA/WA-UW-22082298324/2022" "EPI_ISL_15016398" "OP457977.1" "Pavitra Roychoudhury et al" "UW Virology Lab" "UW Virology Lab" "https://www.epicov.org/acknowledgement/63/98/EPI_ISL_15016398.json"
132446 "USA/WA-UW-22082298439/2022" "EPI_ISL_15016394" "OP457973.1" "Pavitra Roychoudhury et al" "UW Virology Lab" "UW Virology Lab" "https://www.epicov.org/acknowledgement/63/94/EPI_ISL_15016394.json"
132447 "USA/WA-UW-22082299799/2022" "EPI_ISL_14992257" "OP443782.1" "Pavitra Roychoudhury et al" "UW Virology Lab" "UW Virology Lab" "https://www.epicov.org/acknowledgement/22/57/EPI_ISL_14992257.json"
132448 "USA/WA-UW-22082299960/2022" "EPI_ISL_15016447" "OP458026.1" "Pavitra Roychoudhury et al" "UW Virology Lab" "UW Virology Lab" "https://www.epicov.org/acknowledgement/64/47/EPI_ISL_15016447.json"
132449 "USA/WA-UW-22082300037/2022" "EPI_ISL_15016794" "OP457590.1" "Pavitra Roychoudhury et al" "UW Virology Lab" "UW Virology Lab" "https://www.epicov.org/acknowledgement/67/94/EPI_ISL_15016794.json"
132450 "USA/WA-UW-22082300075/2022" "EPI_ISL_14913702" "OP412740.1" "Pavitra Roychoudhury et al" "UW Virology Lab" "UW Virology Lab" "https://www.epicov.org/acknowledgement/37/02/EPI_ISL_14913702.json"
132451 "USA/WA-UW-22082300427/2022" "EPI_ISL_14992164" "OP443687.1" "Pavitra Roychoudhury et al" "UW Virology Lab" "UW Virology Lab" "https://www.epicov.org/acknowledgement/21/64/EPI_ISL_14992164.json"
132452 "USA/WA-UW-22082300452/2022" "EPI_ISL_14992278" "OP443802.1" "Pavitra Roychoudhury et al" "UW Virology Lab" "UW Virology Lab" "https://www.epicov.org/acknowledgement/22/78/EPI_ISL_14992278.json"
132453 "USA/WA-UW-22082300635/2022" "EPI_ISL_14992244" "OP443769.1" "Pavitra Roychoudhury et al" "UW Virology Lab" "UW Virology Lab" "https://www.epicov.org/acknowledgement/22/44/EPI_ISL_14992244.json"
132454 "USA/WA-UW-22082301652/2022" "EPI_ISL_14913704" "OP412742.1" "Pavitra Roychoudhury et al" "UW Virology Lab" "UW Virology Lab" "https://www.epicov.org/acknowledgement/37/04/EPI_ISL_14913704.json"
132455 "USA/WA-UW-22082301739/2022" "EPI_ISL_14992154" "OP443676.1" "Pavitra Roychoudhury et al" "UW Virology Lab" "UW Virology Lab" "https://www.epicov.org/acknowledgement/21/54/EPI_ISL_14992154.json"
132456 "USA/WA-UW-22082302104/2022" "EPI_ISL_15016824" "OP457620.1" "Pavitra Roychoudhury et al" "UW Virology Lab" "UW Virology Lab" "https://www.epicov.org/acknowledgement/68/24/EPI_ISL_15016824.json"
132457 "USA/WA-UW-22082306048/2022" "EPI_ISL_15016692" "OP457487.1" "Pavitra Roychoudhury et al" "UW Virology Lab" "UW Virology Lab" "https://www.epicov.org/acknowledgement/66/92/EPI_ISL_15016692.json"
132458 "USA/WA-UW-22082307297/2022" "EPI_ISL_14992321" "OP443845.1" "Pavitra Roychoudhury et al" "UW Virology Lab" "UW Virology Lab" "https://www.epicov.org/acknowledgement/23/21/EPI_ISL_14992321.json"
132459 "USA/WA-UW-22082307440/2022" "EPI_ISL_14992241" "OP443766.1" "Pavitra Roychoudhury et al" "UW Virology Lab" "UW Virology Lab" "https://www.epicov.org/acknowledgement/22/41/EPI_ISL_14992241.json"
132460 "USA/WA-UW-22082307934/2022" "EPI_ISL_14992100" "OP443623.1" "Pavitra Roychoudhury et al" "UW Virology Lab" "UW Virology Lab" "https://www.epicov.org/acknowledgement/21/00/EPI_ISL_14992100.json"
132461 "USA/WA-UW-22082308486/2022" "EPI_ISL_14992214" "OP443739.1" "Pavitra Roychoudhury et al" "UW Virology Lab" "UW Virology Lab" "https://www.epicov.org/acknowledgement/22/14/EPI_ISL_14992214.json"
132462 "USA/WA-UW-22082308692/2022" "EPI_ISL_14992203" "OP443727.1" "Pavitra Roychoudhury et al" "UW Virology Lab" "UW Virology Lab" "https://www.epicov.org/acknowledgement/22/03/EPI_ISL_14992203.json"
132463 "USA/WA-UW-22082309081/2022" "EPI_ISL_15016925" "OP457723.1" "Pavitra Roychoudhury et al" "UW Virology Lab" "UW Virology Lab" "https://www.epicov.org/acknowledgement/69/25/EPI_ISL_15016925.json"
132464 "USA/WA-UW-22082311408/2022" "EPI_ISL_14992190" "OP443713.1" "Pavitra Roychoudhury et al" "UW Virology Lab" "UW Virology Lab" "https://www.epicov.org/acknowledgement/21/90/EPI_ISL_14992190.json"
132465 "USA/WA-UW-22082311467/2022" "EPI_ISL_14992119" "OP443641.1" "Pavitra Roychoudhury et al" "UW Virology Lab" "UW Virology Lab" "https://www.epicov.org/acknowledgement/21/19/EPI_ISL_14992119.json"
132466 "USA/WA-UW-22082312129/2022" "EPI_ISL_14913722" "OP412760.1" "Pavitra Roychoudhury et al" "UW Virology Lab" "UW Virology Lab" "https://www.epicov.org/acknowledgement/37/22/EPI_ISL_14913722.json"
132467 "USA/WA-UW-22082315394/2022" "EPI_ISL_14913724" "OP412762.1" "Pavitra Roychoudhury et al" "UW Virology Lab" "UW Virology Lab" "https://www.epicov.org/acknowledgement/37/24/EPI_ISL_14913724.json"
132468 "USA/WA-UW-22082315983/2022" "EPI_ISL_14992293" "OP443817.1" "Pavitra Roychoudhury et al" "UW Virology Lab" "UW Virology Lab" "https://www.epicov.org/acknowledgement/22/93/EPI_ISL_14992293.json"
132469 "USA/WA-UW-22082316365/2022" "EPI_ISL_14992121" "OP443643.1" "Pavitra Roychoudhury et al" "UW Virology Lab" "UW Virology Lab" "https://www.epicov.org/acknowledgement/21/21/EPI_ISL_14992121.json"
132470 "USA/WA-UW-22082318347/2022" "EPI_ISL_14992281" "OP443805.1" "Pavitra Roychoudhury et al" "UW Virology Lab" "UW Virology Lab" "https://www.epicov.org/acknowledgement/22/81/EPI_ISL_14992281.json"
132471 "USA/WA-UW-22082318851/2022" "EPI_ISL_14992110" "OP443633.1" "Pavitra Roychoudhury et al" "UW Virology Lab" "UW Virology Lab" "https://www.epicov.org/acknowledgement/21/10/EPI_ISL_14992110.json"
132472 "USA/WA-UW-22082320997/2022" "EPI_ISL_14992124" "OP443646.1" "Pavitra Roychoudhury et al" "UW Virology Lab" "UW Virology Lab" "https://www.epicov.org/acknowledgement/21/24/EPI_ISL_14992124.json"
132473 "USA/WA-UW-22082321251/2022" "EPI_ISL_15016346" "OP458164.1" "Pavitra Roychoudhury et al" "UW Virology Lab" "UW Virology Lab" "https://www.epicov.org/acknowledgement/63/46/EPI_ISL_15016346.json"
132474 "USA/WA-UW-22082322452/2022" "EPI_ISL_15016878" "OP457675.1" "Pavitra Roychoudhury et al" "UW Virology Lab" "UW Virology Lab" "https://www.epicov.org/acknowledgement/68/78/EPI_ISL_15016878.json"
132475 "USA/WA-UW-22082322655/2022" "EPI_ISL_14992227" "OP443752.1" "Pavitra Roychoudhury et al" "UW Virology Lab" "UW Virology Lab" "https://www.epicov.org/acknowledgement/22/27/EPI_ISL_14992227.json"
132476 "USA/WA-UW-22082323205/2022" "EPI_ISL_14913708" "OP412746.1" "Pavitra Roychoudhury et al" "UW Virology Lab" "UW Virology Lab" "https://www.epicov.org/acknowledgement/37/08/EPI_ISL_14913708.json"
132477 "USA/WA-UW-22082323974/2022" "EPI_ISL_15016697" "OP457492.1" "Pavitra Roychoudhury et al" "UW Virology Lab" "UW Virology Lab" "https://www.epicov.org/acknowledgement/66/97/EPI_ISL_15016697.json"
132478 "USA/WA-UW-22082324646/2022" "EPI_ISL_15016772" "OP457568.1" "Pavitra Roychoudhury et al" "UW Virology Lab" "UW Virology Lab" "https://www.epicov.org/acknowledgement/67/72/EPI_ISL_15016772.json"
132479 "USA/WA-UW-22082325000/2022" "EPI_ISL_15016347" "OP458165.1" "Pavitra Roychoudhury et al" "UW Virology Lab" "UW Virology Lab" "https://www.epicov.org/acknowledgement/63/47/EPI_ISL_15016347.json"
132480 "USA/WA-UW-22082325235/2022" "EPI_ISL_15016753" "?" "Pavitra Roychoudhury et al" "UW Virology Lab" "UW Virology Lab" "https://www.epicov.org/acknowledgement/67/53/EPI_ISL_15016753.json"
132481 "USA/WA-UW-22082325388/2022" "EPI_ISL_14992106" "OP443629.1" "Pavitra Roychoudhury et al" "UW Virology Lab" "UW Virology Lab" "https://www.epicov.org/acknowledgement/21/06/EPI_ISL_14992106.json"
132482 "USA/WA-UW-22082326231/2022" "EPI_ISL_14992226" "OP443751.1" "Pavitra Roychoudhury et al" "UW Virology Lab" "UW Virology Lab" "https://www.epicov.org/acknowledgement/22/26/EPI_ISL_14992226.json"
132483 "USA/WA-UW-22082327473/2022" "EPI_ISL_14992077" "OP443601.1" "Pavitra Roychoudhury et al" "UW Virology Lab" "UW Virology Lab" "https://www.epicov.org/acknowledgement/20/77/EPI_ISL_14992077.json"
132484 "USA/WA-UW-22082327757/2022" "EPI_ISL_14913713" "OP412751.1" "Pavitra Roychoudhury et al" "UW Virology Lab" "UW Virology Lab" "https://www.epicov.org/acknowledgement/37/13/EPI_ISL_14913713.json"
132485 "USA/WA-UW-22082327828/2022" "EPI_ISL_14992069" "OP443593.1" "Pavitra Roychoudhury et al" "UW Virology Lab" "UW Virology Lab" "https://www.epicov.org/acknowledgement/20/69/EPI_ISL_14992069.json"
132486 "USA/WA-UW-22082328215/2022" "EPI_ISL_15016402" "OP457981.1" "Pavitra Roychoudhury et al" "UW Virology Lab" "UW Virology Lab" "https://www.epicov.org/acknowledgement/64/02/EPI_ISL_15016402.json"
132487 "USA/WA-UW-22082328694/2022" "EPI_ISL_15016873" "OP457669.1" "Pavitra Roychoudhury et al" "UW Virology Lab" "UW Virology Lab" "https://www.epicov.org/acknowledgement/68/73/EPI_ISL_15016873.json"
132488 "USA/WA-UW-22082329002/2022" "EPI_ISL_15016349" "OP458167.1" "Pavitra Roychoudhury et al" "UW Virology Lab" "UW Virology Lab" "https://www.epicov.org/acknowledgement/63/49/EPI_ISL_15016349.json"
132489 "USA/WA-UW-22082329069/2022" "EPI_ISL_15016868" "OP457664.1" "Pavitra Roychoudhury et al" "UW Virology Lab" "UW Virology Lab" "https://www.epicov.org/acknowledgement/68/68/EPI_ISL_15016868.json"
132490 "USA/WA-UW-22082329212/2022" "EPI_ISL_15016851" "OP457647.1" "Pavitra Roychoudhury et al" "UW Virology Lab" "UW Virology Lab" "https://www.epicov.org/acknowledgement/68/51/EPI_ISL_15016851.json"
132491 "USA/WA-UW-22082330026/2022" "EPI_ISL_15016862" "OP457658.1" "Pavitra Roychoudhury et al" "UW Virology Lab" "UW Virology Lab" "https://www.epicov.org/acknowledgement/68/62/EPI_ISL_15016862.json"
132492 "USA/WA-UW-22082330597/2022" "EPI_ISL_15016821" "OP457617.1" "Pavitra Roychoudhury et al" "UW Virology Lab" "UW Virology Lab" "https://www.epicov.org/acknowledgement/68/21/EPI_ISL_15016821.json"
132493 "USA/WA-UW-22082331169/2022" "EPI_ISL_14992335" "OP443859.1" "Pavitra Roychoudhury et al" "UW Virology Lab" "UW Virology Lab" "https://www.epicov.org/acknowledgement/23/35/EPI_ISL_14992335.json"
132494 "USA/WA-UW-22082331984/2022" "EPI_ISL_15016939" "OP457737.1" "Pavitra Roychoudhury et al" "UW Virology Lab" "UW Virology Lab" "https://www.epicov.org/acknowledgement/69/39/EPI_ISL_15016939.json"
132495 "USA/WA-UW-22082332547/2022" "EPI_ISL_14913730" "OP412769.1" "Pavitra Roychoudhury et al" "UW Virology Lab" "UW Virology Lab" "https://www.epicov.org/acknowledgement/37/30/EPI_ISL_14913730.json"
132496 "USA/WA-UW-22082333144/2022" "EPI_ISL_15016822" "OP457618.1" "Pavitra Roychoudhury et al" "UW Virology Lab" "UW Virology Lab" "https://www.epicov.org/acknowledgement/68/22/EPI_ISL_15016822.json"
132497 "USA/WA-UW-22082333882/2022" "EPI_ISL_14992082" "OP443606.1" "Pavitra Roychoudhury et al" "UW Virology Lab" "UW Virology Lab" "https://www.epicov.org/acknowledgement/20/82/EPI_ISL_14992082.json"
132498 "USA/WA-UW-22082334844/2022" "EPI_ISL_15016425" "OP458004.1" "Pavitra Roychoudhury et al" "UW Virology Lab" "UW Virology Lab" "https://www.epicov.org/acknowledgement/64/25/EPI_ISL_15016425.json"
132499 "USA/WA-UW-22082335566/2022" "EPI_ISL_14992098" "OP443621.1" "Pavitra Roychoudhury et al" "UW Virology Lab" "UW Virology Lab" "https://www.epicov.org/acknowledgement/20/98/EPI_ISL_14992098.json"
132500 "USA/WA-UW-22082336238/2022" "EPI_ISL_15016701" "OP457496.1" "Pavitra Roychoudhury et al" "UW Virology Lab" "UW Virology Lab" "https://www.epicov.org/acknowledgement/67/01/EPI_ISL_15016701.json"
132501 "USA/WA-UW-22082336492/2022" "EPI_ISL_14992311" "OP443835.1" "Pavitra Roychoudhury et al" "UW Virology Lab" "UW Virology Lab" "https://www.epicov.org/acknowledgement/23/11/EPI_ISL_14992311.json"
132502 "USA/WA-UW-22082336806/2022" "EPI_ISL_14913709" "OP412747.1" "Pavitra Roychoudhury et al" "UW Virology Lab" "UW Virology Lab" "https://www.epicov.org/acknowledgement/37/09/EPI_ISL_14913709.json"
132503 "USA/WA-UW-22082337071/2022" "EPI_ISL_15016942" "OP457740.1" "Pavitra Roychoudhury et al" "UW Virology Lab" "UW Virology Lab" "https://www.epicov.org/acknowledgement/69/42/EPI_ISL_15016942.json"
132504 "USA/WA-UW-22082338127/2022" "EPI_ISL_14992161" "OP443683.1" "Pavitra Roychoudhury et al" "UW Virology Lab" "UW Virology Lab" "https://www.epicov.org/acknowledgement/21/61/EPI_ISL_14992161.json"
132505 "USA/WA-UW-22082338183/2022" "EPI_ISL_15016779" "OP457575.1" "Pavitra Roychoudhury et al" "UW Virology Lab" "UW Virology Lab" "https://www.epicov.org/acknowledgement/67/79/EPI_ISL_15016779.json"
132506 "USA/WA-UW-22082338470/2022" "EPI_ISL_15016858" "OP457654.1" "Pavitra Roychoudhury et al" "UW Virology Lab" "UW Virology Lab" "https://www.epicov.org/acknowledgement/68/58/EPI_ISL_15016858.json"
132507 "USA/WA-UW-22082338539/2022" "EPI_ISL_15016348" "OP458166.1" "Pavitra Roychoudhury et al" "UW Virology Lab" "UW Virology Lab" "https://www.epicov.org/acknowledgement/63/48/EPI_ISL_15016348.json"
132508 "USA/WA-UW-22082338593/2022" "EPI_ISL_15016880" "OP457677.1" "Pavitra Roychoudhury et al" "UW Virology Lab" "UW Virology Lab" "https://www.epicov.org/acknowledgement/68/80/EPI_ISL_15016880.json"
132509 "USA/WA-UW-22082338748/2022" "EPI_ISL_14913710" "OP412748.1" "Pavitra Roychoudhury et al" "UW Virology Lab" "UW Virology Lab" "https://www.epicov.org/acknowledgement/37/10/EPI_ISL_14913710.json"
132510 "USA/WA-UW-22082338964/2022" "EPI_ISL_14913703" "OP412741.1" "Pavitra Roychoudhury et al" "UW Virology Lab" "UW Virology Lab" "https://www.epicov.org/acknowledgement/37/03/EPI_ISL_14913703.json"
132511 "USA/WA-UW-22082338978/2022" "EPI_ISL_15016762" "OP457557.1" "Pavitra Roychoudhury et al" "UW Virology Lab" "UW Virology Lab" "https://www.epicov.org/acknowledgement/67/62/EPI_ISL_15016762.json"
132512 "USA/WA-UW-22082339337/2022" "EPI_ISL_15016776" "OP457572.1" "Pavitra Roychoudhury et al" "UW Virology Lab" "UW Virology Lab" "https://www.epicov.org/acknowledgement/67/76/EPI_ISL_15016776.json"
132513 "USA/WA-UW-22082339730/2022" "EPI_ISL_15016401" "OP457980.1" "Pavitra Roychoudhury et al" "UW Virology Lab" "UW Virology Lab" "https://www.epicov.org/acknowledgement/64/01/EPI_ISL_15016401.json"
132514 "USA/WA-UW-22082342343/2022" "EPI_ISL_15016834" "OP457630.1" "Pavitra Roychoudhury et al" "UW Virology Lab" "UW Virology Lab" "https://www.epicov.org/acknowledgement/68/34/EPI_ISL_15016834.json"
132515 "USA/WA-UW-22082343926/2022" "EPI_ISL_15016928" "OP457726.1" "Pavitra Roychoudhury et al" "UW Virology Lab" "UW Virology Lab" "https://www.epicov.org/acknowledgement/69/28/EPI_ISL_15016928.json"
132516 "USA/WA-UW-22082345499/2022" "EPI_ISL_14913711" "OP412749.1" "Pavitra Roychoudhury et al" "UW Virology Lab" "UW Virology Lab" "https://www.epicov.org/acknowledgement/37/11/EPI_ISL_14913711.json"
132517 "USA/WA-UW-22082345942/2022" "EPI_ISL_14992251" "OP443776.1" "Pavitra Roychoudhury et al" "UW Virology Lab" "UW Virology Lab" "https://www.epicov.org/acknowledgement/22/51/EPI_ISL_14992251.json"
132518 "USA/WA-UW-22082346606/2022" "EPI_ISL_15016778" "OP457574.1" "Pavitra Roychoudhury et al" "UW Virology Lab" "UW Virology Lab" "https://www.epicov.org/acknowledgement/67/78/EPI_ISL_15016778.json"
132519 "USA/WA-UW-22082346949/2022" "EPI_ISL_14992306" "OP443831.1" "Pavitra Roychoudhury et al" "UW Virology Lab" "UW Virology Lab" "https://www.epicov.org/acknowledgement/23/06/EPI_ISL_14992306.json"
132520 "USA/WA-UW-22082347045/2022" "EPI_ISL_15016760" "OP457555.1" "Pavitra Roychoudhury et al" "UW Virology Lab" "UW Virology Lab" "https://www.epicov.org/acknowledgement/67/60/EPI_ISL_15016760.json"
132521 "USA/WA-UW-22082347420/2022" "EPI_ISL_15016448" "OP458027.1" "Pavitra Roychoudhury et al" "UW Virology Lab" "UW Virology Lab" "https://www.epicov.org/acknowledgement/64/48/EPI_ISL_15016448.json"
132522 "USA/WA-UW-22082349524/2022" "EPI_ISL_14913705" "OP412743.1" "Pavitra Roychoudhury et al" "UW Virology Lab" "UW Virology Lab" "https://www.epicov.org/acknowledgement/37/05/EPI_ISL_14913705.json"
132523 "USA/WA-UW-22082350523/2022" "EPI_ISL_15016765" "OP457560.1" "Pavitra Roychoudhury et al" "UW Virology Lab" "UW Virology Lab" "https://www.epicov.org/acknowledgement/67/65/EPI_ISL_15016765.json"
132524 "USA/WA-UW-22082350615/2022" "EPI_ISL_14913719" "OP412757.1" "Pavitra Roychoudhury et al" "UW Virology Lab" "UW Virology Lab" "https://www.epicov.org/acknowledgement/37/19/EPI_ISL_14913719.json"
132525 "USA/WA-UW-22082352186/2022" "EPI_ISL_14992210" "OP443734.1" "Pavitra Roychoudhury et al" "UW Virology Lab" "UW Virology Lab" "https://www.epicov.org/acknowledgement/22/10/EPI_ISL_14992210.json"
132526 "USA/WA-UW-22082352211/2022" "EPI_ISL_14913718" "OP412756.1" "Pavitra Roychoudhury et al" "UW Virology Lab" "UW Virology Lab" "https://www.epicov.org/acknowledgement/37/18/EPI_ISL_14913718.json"
132527 "USA/WA-UW-22082352612/2022" "EPI_ISL_14992159" "OP443681.1" "Pavitra Roychoudhury et al" "UW Virology Lab" "UW Virology Lab" "https://www.epicov.org/acknowledgement/21/59/EPI_ISL_14992159.json"
132528 "USA/WA-UW-22082353025/2022" "EPI_ISL_14992147" "OP443669.1" "Pavitra Roychoudhury et al" "UW Virology Lab" "UW Virology Lab" "https://www.epicov.org/acknowledgement/21/47/EPI_ISL_14992147.json"
132529 "USA/WA-UW-22082354662/2022" "EPI_ISL_14913712" "OP412750.1" "Pavitra Roychoudhury et al" "UW Virology Lab" "UW Virology Lab" "https://www.epicov.org/acknowledgement/37/12/EPI_ISL_14913712.json"
132530 "USA/WA-UW-22082355086/2022" "EPI_ISL_14913727" "OP412765.1" "Pavitra Roychoudhury et al" "UW Virology Lab" "UW Virology Lab" "https://www.epicov.org/acknowledgement/37/27/EPI_ISL_14913727.json"
132531 "USA/WA-UW-22082355613/2022" "EPI_ISL_14992308" "OP443833.1" "Pavitra Roychoudhury et al" "UW Virology Lab" "UW Virology Lab" "https://www.epicov.org/acknowledgement/23/08/EPI_ISL_14992308.json"
132532 "USA/WA-UW-22082355958/2022" "EPI_ISL_14992160" "OP443682.1" "Pavitra Roychoudhury et al" "UW Virology Lab" "UW Virology Lab" "https://www.epicov.org/acknowledgement/21/60/EPI_ISL_14992160.json"
132533 "USA/WA-UW-22082356144/2022" "EPI_ISL_15016404" "OP457983.1" "Pavitra Roychoudhury et al" "UW Virology Lab" "UW Virology Lab" "https://www.epicov.org/acknowledgement/64/04/EPI_ISL_15016404.json"
132534 "USA/WA-UW-22082356626/2022" "EPI_ISL_15016708" "OP457503.1" "Pavitra Roychoudhury et al" "UW Virology Lab" "UW Virology Lab" "https://www.epicov.org/acknowledgement/67/08/EPI_ISL_15016708.json"
132535 "USA/WA-UW-22082356660/2022" "EPI_ISL_14992211" "OP443736.1" "Pavitra Roychoudhury et al" "UW Virology Lab" "UW Virology Lab" "https://www.epicov.org/acknowledgement/22/11/EPI_ISL_14992211.json"
132536 "USA/WA-UW-22082356842/2022" "EPI_ISL_14992171" "OP443694.1" "Pavitra Roychoudhury et al" "UW Virology Lab" "UW Virology Lab" "https://www.epicov.org/acknowledgement/21/71/EPI_ISL_14992171.json"
132537 "USA/WA-UW-22082359074/2022" "EPI_ISL_15016711" "OP457506.1" "Pavitra Roychoudhury et al" "UW Virology Lab" "UW Virology Lab" "https://www.epicov.org/acknowledgement/67/11/EPI_ISL_15016711.json"
132538 "USA/WA-UW-22082359452/2022" "EPI_ISL_14992272" "OP443796.1" "Pavitra Roychoudhury et al" "UW Virology Lab" "UW Virology Lab" "https://www.epicov.org/acknowledgement/22/72/EPI_ISL_14992272.json"
132539 "USA/WA-UW-22082359882/2022" "EPI_ISL_15016810" "OP457606.1" "Pavitra Roychoudhury et al" "UW Virology Lab" "UW Virology Lab" "https://www.epicov.org/acknowledgement/68/10/EPI_ISL_15016810.json"
132540 "USA/WA-UW-22082359994/2022" "EPI_ISL_14992088" "OP443611.1" "Pavitra Roychoudhury et al" "UW Virology Lab" "UW Virology Lab" "https://www.epicov.org/acknowledgement/20/88/EPI_ISL_14992088.json"
132541 "USA/WA-UW-22082360811/2022" "EPI_ISL_14992246" "OP443771.1" "Pavitra Roychoudhury et al" "UW Virology Lab" "UW Virology Lab" "https://www.epicov.org/acknowledgement/22/46/EPI_ISL_14992246.json"
132542 "USA/WA-UW-22082361221/2022" "EPI_ISL_14992081" "OP443605.1" "Pavitra Roychoudhury et al" "UW Virology Lab" "UW Virology Lab" "https://www.epicov.org/acknowledgement/20/81/EPI_ISL_14992081.json"
132543 "USA/WA-UW-22082361332/2022" "EPI_ISL_14992169" "OP443692.1" "Pavitra Roychoudhury et al" "UW Virology Lab" "UW Virology Lab" "https://www.epicov.org/acknowledgement/21/69/EPI_ISL_14992169.json"
132544 "USA/WA-UW-22082361622/2022" "EPI_ISL_14992092" "OP443615.1" "Pavitra Roychoudhury et al" "UW Virology Lab" "UW Virology Lab" "https://www.epicov.org/acknowledgement/20/92/EPI_ISL_14992092.json"
132545 "USA/WA-UW-22082361720/2022" "EPI_ISL_15016971" "OP457769.1" "Pavitra Roychoudhury et al" "UW Virology Lab" "UW Virology Lab" "https://www.epicov.org/acknowledgement/69/71/EPI_ISL_15016971.json"
132546 "USA/WA-UW-22082362625/2022" "EPI_ISL_14992207" "OP443731.1" "Pavitra Roychoudhury et al" "UW Virology Lab" "UW Virology Lab" "https://www.epicov.org/acknowledgement/22/07/EPI_ISL_14992207.json"
132547 "USA/WA-UW-22082363001/2022" "EPI_ISL_15016700" "OP457495.1" "Pavitra Roychoudhury et al" "UW Virology Lab" "UW Virology Lab" "https://www.epicov.org/acknowledgement/67/00/EPI_ISL_15016700.json"
132548 "USA/WA-UW-22082367017/2022" "EPI_ISL_15016898" "OP457695.1" "Pavitra Roychoudhury et al" "UW Virology Lab" "UW Virology Lab" "https://www.epicov.org/acknowledgement/68/98/EPI_ISL_15016898.json"
132549 "USA/WA-UW-22082367020/2022" "EPI_ISL_15016704" "OP457499.1" "Pavitra Roychoudhury et al" "UW Virology Lab" "UW Virology Lab" "https://www.epicov.org/acknowledgement/67/04/EPI_ISL_15016704.json"
132550 "USA/WA-UW-22082367421/2022" "EPI_ISL_14913716" "OP412754.1" "Pavitra Roychoudhury et al" "UW Virology Lab" "UW Virology Lab" "https://www.epicov.org/acknowledgement/37/16/EPI_ISL_14913716.json"
132551 "USA/WA-UW-22082367427/2022" "EPI_ISL_14992334" "OP443858.1" "Pavitra Roychoudhury et al" "UW Virology Lab" "UW Virology Lab" "https://www.epicov.org/acknowledgement/23/34/EPI_ISL_14992334.json"
132552 "USA/WA-UW-22082367769/2022" "EPI_ISL_15016693" "OP457488.1" "Pavitra Roychoudhury et al" "UW Virology Lab" "UW Virology Lab" "https://www.epicov.org/acknowledgement/66/93/EPI_ISL_15016693.json"
132553 "USA/WA-UW-22082367867/2022" "EPI_ISL_14913707" "OP412745.1" "Pavitra Roychoudhury et al" "UW Virology Lab" "UW Virology Lab" "https://www.epicov.org/acknowledgement/37/07/EPI_ISL_14913707.json"
132554 "USA/WA-UW-22082368239/2022" "EPI_ISL_14992285" "OP443809.1" "Pavitra Roychoudhury et al" "UW Virology Lab" "UW Virology Lab" "https://www.epicov.org/acknowledgement/22/85/EPI_ISL_14992285.json"
132555 "USA/WA-UW-22082368980/2022" "EPI_ISL_15016736" "OP457531.1" "Pavitra Roychoudhury et al" "UW Virology Lab" "UW Virology Lab" "https://www.epicov.org/acknowledgement/67/36/EPI_ISL_15016736.json"
132556 "USA/WA-UW-22082369313/2022" "EPI_ISL_15016935" "OP457733.1" "Pavitra Roychoudhury et al" "UW Virology Lab" "UW Virology Lab" "https://www.epicov.org/acknowledgement/69/35/EPI_ISL_15016935.json"
132557 "USA/WA-UW-22082369872/2022" "EPI_ISL_15016718" "OP457513.1" "Pavitra Roychoudhury et al" "UW Virology Lab" "UW Virology Lab" "https://www.epicov.org/acknowledgement/67/18/EPI_ISL_15016718.json"
132558 "USA/WA-UW-22082370836/2022" "EPI_ISL_14913726" "OP412764.1" "Pavitra Roychoudhury et al" "UW Virology Lab" "UW Virology Lab" "https://www.epicov.org/acknowledgement/37/26/EPI_ISL_14913726.json"
132559 "USA/WA-UW-22082370978/2022" "EPI_ISL_15016881" "OP457678.1" "Pavitra Roychoudhury et al" "UW Virology Lab" "UW Virology Lab" "https://www.epicov.org/acknowledgement/68/81/EPI_ISL_15016881.json"
132560 "USA/WA-UW-22082371447/2022" "EPI_ISL_14913717" "OP412755.1" "Pavitra Roychoudhury et al" "UW Virology Lab" "UW Virology Lab" "https://www.epicov.org/acknowledgement/37/17/EPI_ISL_14913717.json"
132561 "USA/WA-UW-22082371789/2022" "EPI_ISL_15016877" "OP457674.1" "Pavitra Roychoudhury et al" "UW Virology Lab" "UW Virology Lab" "https://www.epicov.org/acknowledgement/68/77/EPI_ISL_15016877.json"
132562 "USA/WA-UW-22082372603/2022" "EPI_ISL_15016683" "?" "Pavitra Roychoudhury et al" "UW Virology Lab" "UW Virology Lab" "https://www.epicov.org/acknowledgement/66/83/EPI_ISL_15016683.json"
132563 "USA/WA-UW-22082373784/2022" "EPI_ISL_15016720" "OP457515.1" "Pavitra Roychoudhury et al" "UW Virology Lab" "UW Virology Lab" "https://www.epicov.org/acknowledgement/67/20/EPI_ISL_15016720.json"
132564 "USA/WA-UW-22082374124/2022" "EPI_ISL_14992144" "OP443666.1" "Pavitra Roychoudhury et al" "UW Virology Lab" "UW Virology Lab" "https://www.epicov.org/acknowledgement/21/44/EPI_ISL_14992144.json"
132565 "USA/WA-UW-22082374799/2022" "EPI_ISL_14992175" "OP443698.1" "Pavitra Roychoudhury et al" "UW Virology Lab" "UW Virology Lab" "https://www.epicov.org/acknowledgement/21/75/EPI_ISL_14992175.json"
132566 "USA/WA-UW-22082374856/2022" "EPI_ISL_14992245" "OP443770.1" "Pavitra Roychoudhury et al" "UW Virology Lab" "UW Virology Lab" "https://www.epicov.org/acknowledgement/22/45/EPI_ISL_14992245.json"
132567 "USA/WA-UW-22082375486/2022" "EPI_ISL_15016848" "OP457644.1" "Pavitra Roychoudhury et al" "UW Virology Lab" "UW Virology Lab" "https://www.epicov.org/acknowledgement/68/48/EPI_ISL_15016848.json"
132568 "USA/WA-UW-22082375508/2022" "EPI_ISL_15016883" "OP457680.1" "Pavitra Roychoudhury et al" "UW Virology Lab" "UW Virology Lab" "https://www.epicov.org/acknowledgement/68/83/EPI_ISL_15016883.json"
132569 "USA/WA-UW-22082375931/2022" "EPI_ISL_15016781" "OP457577.1" "Pavitra Roychoudhury et al" "UW Virology Lab" "UW Virology Lab" "https://www.epicov.org/acknowledgement/67/81/EPI_ISL_15016781.json"
132570 "USA/WA-UW-22082376395/2022" "EPI_ISL_14992064" "OP443588.1" "Pavitra Roychoudhury et al" "UW Virology Lab" "UW Virology Lab" "https://www.epicov.org/acknowledgement/20/64/EPI_ISL_14992064.json"
132571 "USA/WA-UW-22082376939/2022" "EPI_ISL_14913725" "OP412763.1" "Pavitra Roychoudhury et al" "UW Virology Lab" "UW Virology Lab" "https://www.epicov.org/acknowledgement/37/25/EPI_ISL_14913725.json"
132572 "USA/WA-UW-22082377027/2022" "EPI_ISL_14992195" "OP443718.1" "Pavitra Roychoudhury et al" "UW Virology Lab" "UW Virology Lab" "https://www.epicov.org/acknowledgement/21/95/EPI_ISL_14992195.json"
132573 "USA/WA-UW-22082382096/2022" "EPI_ISL_14992125" "OP443647.1" "Pavitra Roychoudhury et al" "UW Virology Lab" "UW Virology Lab" "https://www.epicov.org/acknowledgement/21/25/EPI_ISL_14992125.json"
132574 "USA/WA-UW-22082382502/2022" "EPI_ISL_15016684" "OP457479.1" "Pavitra Roychoudhury et al" "UW Virology Lab" "UW Virology Lab" "https://www.epicov.org/acknowledgement/66/84/EPI_ISL_15016684.json"
132575 "USA/WA-UW-22082382929/2022" "EPI_ISL_14913706" "OP412744.1" "Pavitra Roychoudhury et al" "UW Virology Lab" "UW Virology Lab" "https://www.epicov.org/acknowledgement/37/06/EPI_ISL_14913706.json"
132576 "USA/WA-UW-22082383038/2022" "EPI_ISL_15016409" "OP457988.1" "Pavitra Roychoudhury et al" "UW Virology Lab" "UW Virology Lab" "https://www.epicov.org/acknowledgement/64/09/EPI_ISL_15016409.json"
132577 "USA/WA-UW-22082384603/2022" "EPI_ISL_14992173" "OP443696.1" "Pavitra Roychoudhury et al" "UW Virology Lab" "UW Virology Lab" "https://www.epicov.org/acknowledgement/21/73/EPI_ISL_14992173.json"
132578 "USA/WA-UW-22082385119/2022" "EPI_ISL_14992242" "OP443767.1" "Pavitra Roychoudhury et al" "UW Virology Lab" "UW Virology Lab" "https://www.epicov.org/acknowledgement/22/42/EPI_ISL_14992242.json"
132579 "USA/WA-UW-22082385199/2022" "EPI_ISL_14992289" "OP443813.1" "Pavitra Roychoudhury et al" "UW Virology Lab" "UW Virology Lab" "https://www.epicov.org/acknowledgement/22/89/EPI_ISL_14992289.json"
132580 "USA/WA-UW-22082385506/2022" "EPI_ISL_15016945" "OP457743.1" "Pavitra Roychoudhury et al" "UW Virology Lab" "UW Virology Lab" "https://www.epicov.org/acknowledgement/69/45/EPI_ISL_15016945.json"
132581 "USA/WA-UW-22082386875/2022" "EPI_ISL_14913715" "OP412753.1" "Pavitra Roychoudhury et al" "UW Virology Lab" "UW Virology Lab" "https://www.epicov.org/acknowledgement/37/15/EPI_ISL_14913715.json"
132582 "USA/WA-UW-22082386923/2022" "EPI_ISL_14992250" "OP443775.1" "Pavitra Roychoudhury et al" "UW Virology Lab" "UW Virology Lab" "https://www.epicov.org/acknowledgement/22/50/EPI_ISL_14992250.json"
132583 "USA/WA-UW-22082387493/2022" "EPI_ISL_15016439" "OP458018.1" "Pavitra Roychoudhury et al" "UW Virology Lab" "UW Virology Lab" "https://www.epicov.org/acknowledgement/64/39/EPI_ISL_15016439.json"
132584 "USA/WA-UW-22082387994/2022" "EPI_ISL_14913714" "OP412752.1" "Pavitra Roychoudhury et al" "UW Virology Lab" "UW Virology Lab" "https://www.epicov.org/acknowledgement/37/14/EPI_ISL_14913714.json"
132585 "USA/WA-UW-22082388198/2022" "EPI_ISL_14992294" "OP443818.1" "Pavitra Roychoudhury et al" "UW Virology Lab" "UW Virology Lab" "https://www.epicov.org/acknowledgement/22/94/EPI_ISL_14992294.json"
132586 "USA/WA-UW-22082388336/2022" "EPI_ISL_14992193" "OP443716.1" "Pavitra Roychoudhury et al" "UW Virology Lab" "UW Virology Lab" "https://www.epicov.org/acknowledgement/21/93/EPI_ISL_14992193.json"
132587 "USA/WA-UW-22082388435/2022" "EPI_ISL_15016927" "OP457725.1" "Pavitra Roychoudhury et al" "UW Virology Lab" "UW Virology Lab" "https://www.epicov.org/acknowledgement/69/27/EPI_ISL_15016927.json"
132588 "USA/WA-UW-22082388573/2022" "EPI_ISL_15016748" "OP457544.1" "Pavitra Roychoudhury et al" "UW Virology Lab" "UW Virology Lab" "https://www.epicov.org/acknowledgement/67/48/EPI_ISL_15016748.json"
132589 "USA/WA-UW-22082388724/2022" "EPI_ISL_14913721" "OP412759.1" "Pavitra Roychoudhury et al" "UW Virology Lab" "UW Virology Lab" "https://www.epicov.org/acknowledgement/37/21/EPI_ISL_14913721.json"
132590 "USA/WA-UW-22082389183/2022" "EPI_ISL_15016745" "OP457541.1" "Pavitra Roychoudhury et al" "UW Virology Lab" "UW Virology Lab" "https://www.epicov.org/acknowledgement/67/45/EPI_ISL_15016745.json"
132591 "USA/WA-UW-22082389543/2022" "EPI_ISL_14913720" "OP412758.1" "Pavitra Roychoudhury et al" "UW Virology Lab" "UW Virology Lab" "https://www.epicov.org/acknowledgement/37/20/EPI_ISL_14913720.json"
132592 "USA/WA-UW-22082391092/2022" "EPI_ISL_15016940" "OP457738.1" "Pavitra Roychoudhury et al" "UW Virology Lab" "UW Virology Lab" "https://www.epicov.org/acknowledgement/69/40/EPI_ISL_15016940.json"
132593 "USA/WA-UW-22082391616/2022" "EPI_ISL_15016754" "OP457549.1" "Pavitra Roychoudhury et al" "UW Virology Lab" "UW Virology Lab" "https://www.epicov.org/acknowledgement/67/54/EPI_ISL_15016754.json"
132594 "USA/WA-UW-22082392380/2022" "EPI_ISL_14913723" "OP412761.1" "Pavitra Roychoudhury et al" "UW Virology Lab" "UW Virology Lab" "https://www.epicov.org/acknowledgement/37/23/EPI_ISL_14913723.json"
132595 "USA/WA-UW-22082393364/2022" "EPI_ISL_14992187" "OP443710.1" "Pavitra Roychoudhury et al" "UW Virology Lab" "UW Virology Lab" "https://www.epicov.org/acknowledgement/21/87/EPI_ISL_14992187.json"
132596 "USA/WA-UW-22082394065/2022" "EPI_ISL_14992270" "OP443794.1" "Pavitra Roychoudhury et al" "UW Virology Lab" "UW Virology Lab" "https://www.epicov.org/acknowledgement/22/70/EPI_ISL_14992270.json"
132597 "USA/WA-UW-22082395737/2022" "EPI_ISL_14992107" "OP443630.1" "Pavitra Roychoudhury et al" "UW Virology Lab" "UW Virology Lab" "https://www.epicov.org/acknowledgement/21/07/EPI_ISL_14992107.json"
132598 "USA/WA-UW-22082396019/2022" "EPI_ISL_15016874" "OP457670.1" "Pavitra Roychoudhury et al" "UW Virology Lab" "UW Virology Lab" "https://www.epicov.org/acknowledgement/68/74/EPI_ISL_15016874.json"
132599 "USA/WA-UW-22082397200/2022" "EPI_ISL_14992188" "OP443711.1" "Pavitra Roychoudhury et al" "UW Virology Lab" "UW Virology Lab" "https://www.epicov.org/acknowledgement/21/88/EPI_ISL_14992188.json"
132600 "USA/WA-UW-22082397476/2022" "EPI_ISL_14992236" "OP443761.1" "Pavitra Roychoudhury et al" "UW Virology Lab" "UW Virology Lab" "https://www.epicov.org/acknowledgement/22/36/EPI_ISL_14992236.json"
132601 "USA/WA-UW-22082400371/2022" "EPI_ISL_15016451" "OP458031.1" "Pavitra Roychoudhury et al" "UW Virology Lab" "UW Virology Lab" "https://www.epicov.org/acknowledgement/64/51/EPI_ISL_15016451.json"
132602 "USA/WA-UW-22082401064/2022" "EPI_ISL_15016759" "OP457554.1" "Pavitra Roychoudhury et al" "UW Virology Lab" "UW Virology Lab" "https://www.epicov.org/acknowledgement/67/59/EPI_ISL_15016759.json"
132603 "USA/WA-UW-22082401626/2022" "EPI_ISL_15125215" "OP535805.1" "Pavitra Roychoudhury et al" "UW Virology Lab" "UW Virology Lab" "https://www.epicov.org/acknowledgement/52/15/EPI_ISL_15125215.json"
132604 "USA/WA-UW-22082402655/2022" "EPI_ISL_15016780" "OP457576.1" "Pavitra Roychoudhury et al" "UW Virology Lab" "UW Virology Lab" "https://www.epicov.org/acknowledgement/67/80/EPI_ISL_15016780.json"
132605 "USA/WA-UW-22082402956/2022" "EPI_ISL_15016866" "OP457662.1" "Pavitra Roychoudhury et al" "UW Virology Lab" "UW Virology Lab" "https://www.epicov.org/acknowledgement/68/66/EPI_ISL_15016866.json"
132606 "USA/WA-UW-22082403695/2022" "EPI_ISL_15016934" "OP457732.1" "Pavitra Roychoudhury et al" "UW Virology Lab" "UW Virology Lab" "https://www.epicov.org/acknowledgement/69/34/EPI_ISL_15016934.json"
132607 "USA/WA-UW-22082404046/2022" "EPI_ISL_15016807" "OP457603.1" "Pavitra Roychoudhury et al" "UW Virology Lab" "UW Virology Lab" "https://www.epicov.org/acknowledgement/68/07/EPI_ISL_15016807.json"
132608 "USA/WA-UW-22082404301/2022" "EPI_ISL_15125229" "OP535819.1" "Pavitra Roychoudhury et al" "UW Virology Lab" "UW Virology Lab" "https://www.epicov.org/acknowledgement/52/29/EPI_ISL_15125229.json"
132609 "USA/WA-UW-22082404698/2022" "EPI_ISL_15125221" "OP535811.1" "Pavitra Roychoudhury et al" "UW Virology Lab" "UW Virology Lab" "https://www.epicov.org/acknowledgement/52/21/EPI_ISL_15125221.json"
132610 "USA/WA-UW-22082406175/2022" "EPI_ISL_15016717" "OP457512.1" "Pavitra Roychoudhury et al" "UW Virology Lab" "UW Virology Lab" "https://www.epicov.org/acknowledgement/67/17/EPI_ISL_15016717.json"
132611 "USA/WA-UW-22082406713/2022" "EPI_ISL_15016681" "OP457477.1" "Pavitra Roychoudhury et al" "UW Virology Lab" "UW Virology Lab" "https://www.epicov.org/acknowledgement/66/81/EPI_ISL_15016681.json"
132612 "USA/WA-UW-22082407716/2022" "EPI_ISL_15125231" "OP535821.1" "Pavitra Roychoudhury et al" "UW Virology Lab" "UW Virology Lab" "https://www.epicov.org/acknowledgement/52/31/EPI_ISL_15125231.json"
132613 "USA/WA-UW-22082408199/2022" "EPI_ISL_15016833" "OP457629.1" "Pavitra Roychoudhury et al" "UW Virology Lab" "UW Virology Lab" "https://www.epicov.org/acknowledgement/68/33/EPI_ISL_15016833.json"
132614 "USA/WA-UW-22082408561/2022" "EPI_ISL_15016694" "OP457489.1" "Pavitra Roychoudhury et al" "UW Virology Lab" "UW Virology Lab" "https://www.epicov.org/acknowledgement/66/94/EPI_ISL_15016694.json"
132615 "USA/WA-UW-22082409824/2022" "EPI_ISL_15016410" "OP457989.1" "Pavitra Roychoudhury et al" "UW Virology Lab" "UW Virology Lab" "https://www.epicov.org/acknowledgement/64/10/EPI_ISL_15016410.json"
132616 "USA/WA-UW-22082411024/2022" "EPI_ISL_15016790" "OP457586.1" "Pavitra Roychoudhury et al" "UW Virology Lab" "UW Virology Lab" "https://www.epicov.org/acknowledgement/67/90/EPI_ISL_15016790.json"
132617 "USA/WA-UW-22082411213/2022" "EPI_ISL_15016715" "OP457510.1" "Pavitra Roychoudhury et al" "UW Virology Lab" "UW Virology Lab" "https://www.epicov.org/acknowledgement/67/15/EPI_ISL_15016715.json"
132618 "USA/WA-UW-22082414618/2022" "EPI_ISL_15016768" "OP457563.1" "Pavitra Roychoudhury et al" "UW Virology Lab" "UW Virology Lab" "https://www.epicov.org/acknowledgement/67/68/EPI_ISL_15016768.json"
132619 "USA/WA-UW-22082414708/2022" "EPI_ISL_15016793" "OP457589.1" "Pavitra Roychoudhury et al" "UW Virology Lab" "UW Virology Lab" "https://www.epicov.org/acknowledgement/67/93/EPI_ISL_15016793.json"
132620 "USA/WA-UW-22082416966/2022" "EPI_ISL_15016731" "OP457526.1" "Pavitra Roychoudhury et al" "UW Virology Lab" "UW Virology Lab" "https://www.epicov.org/acknowledgement/67/31/EPI_ISL_15016731.json"
132621 "USA/WA-UW-22082418065/2022" "EPI_ISL_15016353" "OP458171.1" "Pavitra Roychoudhury et al" "UW Virology Lab" "UW Virology Lab" "https://www.epicov.org/acknowledgement/63/53/EPI_ISL_15016353.json"
132622 "USA/WA-UW-22082418174/2022" "EPI_ISL_15016411" "OP457990.1" "Pavitra Roychoudhury et al" "UW Virology Lab" "UW Virology Lab" "https://www.epicov.org/acknowledgement/64/11/EPI_ISL_15016411.json"
132623 "USA/WA-UW-22082419968/2022" "EPI_ISL_15016756" "OP457551.1" "Pavitra Roychoudhury et al" "UW Virology Lab" "UW Virology Lab" "https://www.epicov.org/acknowledgement/67/56/EPI_ISL_15016756.json"
132624 "USA/WA-UW-22082421142/2022" "EPI_ISL_15016944" "OP457742.1" "Pavitra Roychoudhury et al" "UW Virology Lab" "UW Virology Lab" "https://www.epicov.org/acknowledgement/69/44/EPI_ISL_15016944.json"
132625 "USA/WA-UW-22082421453/2022" "EPI_ISL_15125219" "OP535809.1" "Pavitra Roychoudhury et al" "UW Virology Lab" "UW Virology Lab" "https://www.epicov.org/acknowledgement/52/19/EPI_ISL_15125219.json"
132626 "USA/WA-UW-22082422848/2022" "EPI_ISL_15016836" "OP457632.1" "Pavitra Roychoudhury et al" "UW Virology Lab" "UW Virology Lab" "https://www.epicov.org/acknowledgement/68/36/EPI_ISL_15016836.json"
132627 "USA/WA-UW-22082423128/2022" "EPI_ISL_15016787" "OP457583.1" "Pavitra Roychoudhury et al" "UW Virology Lab" "UW Virology Lab" "https://www.epicov.org/acknowledgement/67/87/EPI_ISL_15016787.json"
132628 "USA/WA-UW-22082423569/2022" "EPI_ISL_15016743" "OP457538.1" "Pavitra Roychoudhury et al" "UW Virology Lab" "UW Virology Lab" "https://www.epicov.org/acknowledgement/67/43/EPI_ISL_15016743.json"
132629 "USA/WA-UW-22082425492/2022" "EPI_ISL_15016806" "OP457602.1" "Pavitra Roychoudhury et al" "UW Virology Lab" "UW Virology Lab" "https://www.epicov.org/acknowledgement/68/06/EPI_ISL_15016806.json"
132630 "USA/WA-UW-22082427075/2022" "EPI_ISL_15016812" "OP457608.1" "Pavitra Roychoudhury et al" "UW Virology Lab" "UW Virology Lab" "https://www.epicov.org/acknowledgement/68/12/EPI_ISL_15016812.json"
132631 "USA/WA-UW-22082427149/2022" "EPI_ISL_15016752" "OP457548.1" "Pavitra Roychoudhury et al" "UW Virology Lab" "UW Virology Lab" "https://www.epicov.org/acknowledgement/67/52/EPI_ISL_15016752.json"
132632 "USA/WA-UW-22082428283/2022" "EPI_ISL_15016921" "OP457719.1" "Pavitra Roychoudhury et al" "UW Virology Lab" "UW Virology Lab" "https://www.epicov.org/acknowledgement/69/21/EPI_ISL_15016921.json"
132633 "USA/WA-UW-22082430063/2022" "EPI_ISL_15125222" "OP535812.1" "Pavitra Roychoudhury et al" "UW Virology Lab" "UW Virology Lab" "https://www.epicov.org/acknowledgement/52/22/EPI_ISL_15125222.json"
132634 "USA/WA-UW-22082430423/2022" "EPI_ISL_15016774" "OP457570.1" "Pavitra Roychoudhury et al" "UW Virology Lab" "UW Virology Lab" "https://www.epicov.org/acknowledgement/67/74/EPI_ISL_15016774.json"
132635 "USA/WA-UW-22082430862/2022" "EPI_ISL_15125216" "OP535806.1" "Pavitra Roychoudhury et al" "UW Virology Lab" "UW Virology Lab" "https://www.epicov.org/acknowledgement/52/16/EPI_ISL_15125216.json"
132636 "USA/WA-UW-22082431591/2022" "EPI_ISL_15016686" "OP457481.1" "Pavitra Roychoudhury et al" "UW Virology Lab" "UW Virology Lab" "https://www.epicov.org/acknowledgement/66/86/EPI_ISL_15016686.json"
132637 "USA/WA-UW-22082431847/2022" "EPI_ISL_15016895" "OP457692.1" "Pavitra Roychoudhury et al" "UW Virology Lab" "UW Virology Lab" "https://www.epicov.org/acknowledgement/68/95/EPI_ISL_15016895.json"
132638 "USA/WA-UW-22082432888/2022" "EPI_ISL_15016422" "OP458001.1" "Pavitra Roychoudhury et al" "UW Virology Lab" "UW Virology Lab" "https://www.epicov.org/acknowledgement/64/22/EPI_ISL_15016422.json"
132639 "USA/WA-UW-22082433253/2022" "EPI_ISL_15016750" "OP457546.1" "Pavitra Roychoudhury et al" "UW Virology Lab" "UW Virology Lab" "https://www.epicov.org/acknowledgement/67/50/EPI_ISL_15016750.json"
132640 "USA/WA-UW-22082433317/2022" "EPI_ISL_15016931" "OP457729.1" "Pavitra Roychoudhury et al" "UW Virology Lab" "UW Virology Lab" "https://www.epicov.org/acknowledgement/69/31/EPI_ISL_15016931.json"
132641 "USA/WA-UW-22082433595/2022" "EPI_ISL_15016876" "OP457672.1" "Pavitra Roychoudhury et al" "UW Virology Lab" "UW Virology Lab" "https://www.epicov.org/acknowledgement/68/76/EPI_ISL_15016876.json"
132642 "USA/WA-UW-22082434187/2022" "EPI_ISL_15125223" "OP535813.1" "Pavitra Roychoudhury et al" "UW Virology Lab" "UW Virology Lab" "https://www.epicov.org/acknowledgement/52/23/EPI_ISL_15125223.json"
132643 "USA/WA-UW-22082434506/2022" "EPI_ISL_15125220" "OP535810.1" "Pavitra Roychoudhury et al" "UW Virology Lab" "UW Virology Lab" "https://www.epicov.org/acknowledgement/52/20/EPI_ISL_15125220.json"
132644 "USA/WA-UW-22082435122/2022" "EPI_ISL_15016771" "OP457567.1" "Pavitra Roychoudhury et al" "UW Virology Lab" "UW Virology Lab" "https://www.epicov.org/acknowledgement/67/71/EPI_ISL_15016771.json"
132645 "USA/WA-UW-22082435142/2022" "EPI_ISL_15016432" "OP458011.1" "Pavitra Roychoudhury et al" "UW Virology Lab" "UW Virology Lab" "https://www.epicov.org/acknowledgement/64/32/EPI_ISL_15016432.json"
132646 "USA/WA-UW-22082436401/2022" "EPI_ISL_15016885" "OP457682.1" "Pavitra Roychoudhury et al" "UW Virology Lab" "UW Virology Lab" "https://www.epicov.org/acknowledgement/68/85/EPI_ISL_15016885.json"
132647 "USA/WA-UW-22082436997/2022" "EPI_ISL_15016797" "OP457593.1" "Pavitra Roychoudhury et al" "UW Virology Lab" "UW Virology Lab" "https://www.epicov.org/acknowledgement/67/97/EPI_ISL_15016797.json"
132648 "USA/WA-UW-22082437286/2022" "EPI_ISL_15016444" "OP458023.1" "Pavitra Roychoudhury et al" "UW Virology Lab" "UW Virology Lab" "https://www.epicov.org/acknowledgement/64/44/EPI_ISL_15016444.json"
132649 "USA/WA-UW-22082439528/2022" "EPI_ISL_15016916" "OP457714.1" "Pavitra Roychoudhury et al" "UW Virology Lab" "UW Virology Lab" "https://www.epicov.org/acknowledgement/69/16/EPI_ISL_15016916.json"
132650 "USA/WA-UW-22082440400/2022" "EPI_ISL_15016903" "OP457700.1" "Pavitra Roychoudhury et al" "UW Virology Lab" "UW Virology Lab" "https://www.epicov.org/acknowledgement/69/03/EPI_ISL_15016903.json"
132651 "USA/WA-UW-22082441215/2022" "EPI_ISL_15016723" "OP457518.1" "Pavitra Roychoudhury et al" "UW Virology Lab" "UW Virology Lab" "https://www.epicov.org/acknowledgement/67/23/EPI_ISL_15016723.json"
132652 "USA/WA-UW-22082441350/2022" "EPI_ISL_15125224" "OP535814.1" "Pavitra Roychoudhury et al" "UW Virology Lab" "UW Virology Lab" "https://www.epicov.org/acknowledgement/52/24/EPI_ISL_15125224.json"
132653 "USA/WA-UW-22082441897/2022" "EPI_ISL_15016826" "OP457622.1" "Pavitra Roychoudhury et al" "UW Virology Lab" "UW Virology Lab" "https://www.epicov.org/acknowledgement/68/26/EPI_ISL_15016826.json"
132654 "USA/WA-UW-22082441974/2022" "EPI_ISL_15016936" "OP457734.1" "Pavitra Roychoudhury et al" "UW Virology Lab" "UW Virology Lab" "https://www.epicov.org/acknowledgement/69/36/EPI_ISL_15016936.json"
132655 "USA/WA-UW-22082442217/2022" "EPI_ISL_15016847" "OP457643.1" "Pavitra Roychoudhury et al" "UW Virology Lab" "UW Virology Lab" "https://www.epicov.org/acknowledgement/68/47/EPI_ISL_15016847.json"
132656 "USA/WA-UW-22082445060/2022" "EPI_ISL_15125225" "OP535815.1" "Pavitra Roychoudhury et al" "UW Virology Lab" "UW Virology Lab" "https://www.epicov.org/acknowledgement/52/25/EPI_ISL_15125225.json"
132657 "USA/WA-UW-22082445588/2022" "EPI_ISL_15016818" "OP457614.1" "Pavitra Roychoudhury et al" "UW Virology Lab" "UW Virology Lab" "https://www.epicov.org/acknowledgement/68/18/EPI_ISL_15016818.json"
132658 "USA/WA-UW-22082446292/2022" "EPI_ISL_15016706" "OP457501.1" "Pavitra Roychoudhury et al" "UW Virology Lab" "UW Virology Lab" "https://www.epicov.org/acknowledgement/67/06/EPI_ISL_15016706.json"
132659 "USA/WA-UW-22082447294/2022" "EPI_ISL_15016879" "OP457676.1" "Pavitra Roychoudhury et al" "UW Virology Lab" "UW Virology Lab" "https://www.epicov.org/acknowledgement/68/79/EPI_ISL_15016879.json"
132660 "USA/WA-UW-22082448145/2022" "EPI_ISL_15125230" "OP535820.1" "Pavitra Roychoudhury et al" "UW Virology Lab" "UW Virology Lab" "https://www.epicov.org/acknowledgement/52/30/EPI_ISL_15125230.json"
132661 "USA/WA-UW-22082448229/2022" "EPI_ISL_15125226" "OP535816.1" "Pavitra Roychoudhury et al" "UW Virology Lab" "UW Virology Lab" "https://www.epicov.org/acknowledgement/52/26/EPI_ISL_15125226.json"
132662 "USA/WA-UW-22082448679/2022" "EPI_ISL_15016770" "OP457566.1" "Pavitra Roychoudhury et al" "UW Virology Lab" "UW Virology Lab" "https://www.epicov.org/acknowledgement/67/70/EPI_ISL_15016770.json"
132663 "USA/WA-UW-22082450820/2022" "EPI_ISL_15016820" "OP457616.1" "Pavitra Roychoudhury et al" "UW Virology Lab" "UW Virology Lab" "https://www.epicov.org/acknowledgement/68/20/EPI_ISL_15016820.json"
132664 "USA/WA-UW-22082451421/2022" "EPI_ISL_15016705" "OP457500.1" "Pavitra Roychoudhury et al" "UW Virology Lab" "UW Virology Lab" "https://www.epicov.org/acknowledgement/67/05/EPI_ISL_15016705.json"
132665 "USA/WA-UW-22082451535/2022" "EPI_ISL_15016769" "OP457564.1" "Pavitra Roychoudhury et al" "UW Virology Lab" "UW Virology Lab" "https://www.epicov.org/acknowledgement/67/69/EPI_ISL_15016769.json"
132666 "USA/WA-UW-22082453069/2022" "EPI_ISL_15016922" "OP457720.1" "Pavitra Roychoudhury et al" "UW Virology Lab" "UW Virology Lab" "https://www.epicov.org/acknowledgement/69/22/EPI_ISL_15016922.json"
132667 "USA/WA-UW-22082458192/2022" "EPI_ISL_15016899" "OP457696.1" "Pavitra Roychoudhury et al" "UW Virology Lab" "UW Virology Lab" "https://www.epicov.org/acknowledgement/68/99/EPI_ISL_15016899.json"
132668 "USA/WA-UW-22082460164/2022" "EPI_ISL_15016403" "OP457982.1" "Pavitra Roychoudhury et al" "UW Virology Lab" "UW Virology Lab" "https://www.epicov.org/acknowledgement/64/03/EPI_ISL_15016403.json"
132669 "USA/WA-UW-22082461268/2022" "EPI_ISL_15016698" "OP457493.1" "Pavitra Roychoudhury et al" "UW Virology Lab" "UW Virology Lab" "https://www.epicov.org/acknowledgement/66/98/EPI_ISL_15016698.json"
132670 "USA/WA-UW-22082462349/2022" "EPI_ISL_15016829" "OP457625.1" "Pavitra Roychoudhury et al" "UW Virology Lab" "UW Virology Lab" "https://www.epicov.org/acknowledgement/68/29/EPI_ISL_15016829.json"
132671 "USA/WA-UW-22082462562/2022" "EPI_ISL_15016791" "OP457587.1" "Pavitra Roychoudhury et al" "UW Virology Lab" "UW Virology Lab" "https://www.epicov.org/acknowledgement/67/91/EPI_ISL_15016791.json"
132672 "USA/WA-UW-22082462922/2022" "EPI_ISL_15016817" "OP457613.1" "Pavitra Roychoudhury et al" "UW Virology Lab" "UW Virology Lab" "https://www.epicov.org/acknowledgement/68/17/EPI_ISL_15016817.json"
132673 "USA/WA-UW-22082463067/2022" "EPI_ISL_15016917" "OP457715.1" "Pavitra Roychoudhury et al" "UW Virology Lab" "UW Virology Lab" "https://www.epicov.org/acknowledgement/69/17/EPI_ISL_15016917.json"
132674 "USA/WA-UW-22082464144/2022" "EPI_ISL_15016400" "OP457979.1" "Pavitra Roychoudhury et al" "UW Virology Lab" "UW Virology Lab" "https://www.epicov.org/acknowledgement/64/00/EPI_ISL_15016400.json"
132675 "USA/WA-UW-22082465622/2022" "EPI_ISL_15016972" "OP457770.1" "Pavitra Roychoudhury et al" "UW Virology Lab" "UW Virology Lab" "https://www.epicov.org/acknowledgement/69/72/EPI_ISL_15016972.json"
132676 "USA/WA-UW-22082466742/2022" "EPI_ISL_15016863" "OP457659.1" "Pavitra Roychoudhury et al" "UW Virology Lab" "UW Virology Lab" "https://www.epicov.org/acknowledgement/68/63/EPI_ISL_15016863.json"
132677 "USA/WA-UW-22082468243/2022" "EPI_ISL_15016419" "OP457998.1" "Pavitra Roychoudhury et al" "UW Virology Lab" "UW Virology Lab" "https://www.epicov.org/acknowledgement/64/19/EPI_ISL_15016419.json"
132678 "USA/WA-UW-22082469114/2022" "EPI_ISL_15125228" "OP535818.1" "Pavitra Roychoudhury et al" "UW Virology Lab" "UW Virology Lab" "https://www.epicov.org/acknowledgement/52/28/EPI_ISL_15125228.json"
132679 "USA/WA-UW-22082471230/2022" "EPI_ISL_15016856" "OP457652.1" "Pavitra Roychoudhury et al" "UW Virology Lab" "UW Virology Lab" "https://www.epicov.org/acknowledgement/68/56/EPI_ISL_15016856.json"
132680 "USA/WA-UW-22082473453/2022" "EPI_ISL_15016924" "OP457722.1" "Pavitra Roychoudhury et al" "UW Virology Lab" "UW Virology Lab" "https://www.epicov.org/acknowledgement/69/24/EPI_ISL_15016924.json"
132681 "USA/WA-UW-22082474161/2022" "EPI_ISL_15016433" "OP458012.1" "Pavitra Roychoudhury et al" "UW Virology Lab" "UW Virology Lab" "https://www.epicov.org/acknowledgement/64/33/EPI_ISL_15016433.json"
132682 "USA/WA-UW-22082475957/2022" "EPI_ISL_15016900" "OP457697.1" "Pavitra Roychoudhury et al" "UW Virology Lab" "UW Virology Lab" "https://www.epicov.org/acknowledgement/69/00/EPI_ISL_15016900.json"
132683 "USA/WA-UW-22082476525/2022" "EPI_ISL_15016351" "OP458169.1" "Pavitra Roychoudhury et al" "UW Virology Lab" "UW Virology Lab" "https://www.epicov.org/acknowledgement/63/51/EPI_ISL_15016351.json"
132684 "USA/WA-UW-22082477039/2022" "EPI_ISL_15016751" "OP457547.1" "Pavitra Roychoudhury et al" "UW Virology Lab" "UW Virology Lab" "https://www.epicov.org/acknowledgement/67/51/EPI_ISL_15016751.json"
132685 "USA/WA-UW-22082477293/2022" "EPI_ISL_15016867" "OP457663.1" "Pavitra Roychoudhury et al" "UW Virology Lab" "UW Virology Lab" "https://www.epicov.org/acknowledgement/68/67/EPI_ISL_15016867.json"
132686 "USA/WA-UW-22082479001/2022" "EPI_ISL_15125227" "OP535817.1" "Pavitra Roychoudhury et al" "UW Virology Lab" "UW Virology Lab" "https://www.epicov.org/acknowledgement/52/27/EPI_ISL_15125227.json"
132687 "USA/WA-UW-22082479128/2022" "EPI_ISL_15016764" "OP457559.1" "Pavitra Roychoudhury et al" "UW Virology Lab" "UW Virology Lab" "https://www.epicov.org/acknowledgement/67/64/EPI_ISL_15016764.json"
132688 "USA/WA-UW-22082479496/2022" "EPI_ISL_15016837" "OP457633.1" "Pavitra Roychoudhury et al" "UW Virology Lab" "UW Virology Lab" "https://www.epicov.org/acknowledgement/68/37/EPI_ISL_15016837.json"
132689 "USA/WA-UW-22082479858/2022" "EPI_ISL_15016852" "OP457648.1" "Pavitra Roychoudhury et al" "UW Virology Lab" "UW Virology Lab" "https://www.epicov.org/acknowledgement/68/52/EPI_ISL_15016852.json"
132690 "USA/WA-UW-22082480332/2022" "EPI_ISL_15125217" "OP535807.1" "Pavitra Roychoudhury et al" "UW Virology Lab" "UW Virology Lab" "https://www.epicov.org/acknowledgement/52/17/EPI_ISL_15125217.json"
132691 "USA/WA-UW-22082482406/2022" "EPI_ISL_15016782" "OP457578.1" "Pavitra Roychoudhury et al" "UW Virology Lab" "UW Virology Lab" "https://www.epicov.org/acknowledgement/67/82/EPI_ISL_15016782.json"
132692 "USA/WA-UW-22082482846/2022" "EPI_ISL_15016735" "OP457530.1" "Pavitra Roychoudhury et al" "UW Virology Lab" "UW Virology Lab" "https://www.epicov.org/acknowledgement/67/35/EPI_ISL_15016735.json"
132693 "USA/WA-UW-22082483022/2022" "EPI_ISL_15125218" "OP535808.1" "Pavitra Roychoudhury et al" "UW Virology Lab" "UW Virology Lab" "https://www.epicov.org/acknowledgement/52/18/EPI_ISL_15125218.json"
132694 "USA/WA-UW-22082483969/2022" "EPI_ISL_15016354" "OP458172.1" "Pavitra Roychoudhury et al" "UW Virology Lab" "UW Virology Lab" "https://www.epicov.org/acknowledgement/63/54/EPI_ISL_15016354.json"
132695 "USA/WA-UW-22082484469/2022" "EPI_ISL_15016352" "OP458170.1" "Pavitra Roychoudhury et al" "UW Virology Lab" "UW Virology Lab" "https://www.epicov.org/acknowledgement/63/52/EPI_ISL_15016352.json"
132696 "USA/WA-UW-22082484726/2022" "EPI_ISL_15016682" "OP457478.1" "Pavitra Roychoudhury et al" "UW Virology Lab" "UW Virology Lab" "https://www.epicov.org/acknowledgement/66/82/EPI_ISL_15016682.json"
132697 "USA/WA-UW-22082487908/2022" "EPI_ISL_15016412" "OP457991.1" "Pavitra Roychoudhury et al" "UW Virology Lab" "UW Virology Lab" "https://www.epicov.org/acknowledgement/64/12/EPI_ISL_15016412.json"
132698 "USA/WA-UW-22082489306/2022" "EPI_ISL_15016905" "OP457702.1" "Pavitra Roychoudhury et al" "UW Virology Lab" "UW Virology Lab" "https://www.epicov.org/acknowledgement/69/05/EPI_ISL_15016905.json"
132699 "USA/WA-UW-22082490585/2022" "EPI_ISL_15016719" "OP457514.1" "Pavitra Roychoudhury et al" "UW Virology Lab" "UW Virology Lab" "https://www.epicov.org/acknowledgement/67/19/EPI_ISL_15016719.json"
132700 "USA/WA-UW-22082491266/2022" "EPI_ISL_15016442" "OP458021.1" "Pavitra Roychoudhury et al" "UW Virology Lab" "UW Virology Lab" "https://www.epicov.org/acknowledgement/64/42/EPI_ISL_15016442.json"
132701 "USA/WA-UW-22082491473/2022" "EPI_ISL_15016784" "OP457580.1" "Pavitra Roychoudhury et al" "UW Virology Lab" "UW Virology Lab" "https://www.epicov.org/acknowledgement/67/84/EPI_ISL_15016784.json"
132702 "USA/WA-UW-22082492914/2022" "EPI_ISL_15016798" "OP457594.1" "Pavitra Roychoudhury et al" "UW Virology Lab" "UW Virology Lab" "https://www.epicov.org/acknowledgement/67/98/EPI_ISL_15016798.json"
132703 "USA/WA-UW-22082494521/2022" "EPI_ISL_15016846" "OP457642.1" "Pavitra Roychoudhury et al" "UW Virology Lab" "UW Virology Lab" "https://www.epicov.org/acknowledgement/68/46/EPI_ISL_15016846.json"
132704 "USA/WA-UW-22082494537/2022" "EPI_ISL_15016915" "OP457713.1" "Pavitra Roychoudhury et al" "UW Virology Lab" "UW Virology Lab" "https://www.epicov.org/acknowledgement/69/15/EPI_ISL_15016915.json"
132705 "USA/WA-UW-22082495851/2022" "EPI_ISL_15016724" "OP457519.1" "Pavitra Roychoudhury et al" "UW Virology Lab" "UW Virology Lab" "https://www.epicov.org/acknowledgement/67/24/EPI_ISL_15016724.json"
132706 "USA/WA-UW-22082496241/2022" "EPI_ISL_15016460" "OP458040.1" "Pavitra Roychoudhury et al" "UW Virology Lab" "UW Virology Lab" "https://www.epicov.org/acknowledgement/64/60/EPI_ISL_15016460.json"
132707 "USA/WA-UW-22082497791/2022" "EPI_ISL_15016844" "OP457640.1" "Pavitra Roychoudhury et al" "UW Virology Lab" "UW Virology Lab" "https://www.epicov.org/acknowledgement/68/44/EPI_ISL_15016844.json"
132708 "USA/WA-UW-22082497845/2022" "EPI_ISL_15016857" "OP457653.1" "Pavitra Roychoudhury et al" "UW Virology Lab" "UW Virology Lab" "https://www.epicov.org/acknowledgement/68/57/EPI_ISL_15016857.json"
132709 "USA/WA-UW-22082499840/2022" "EPI_ISL_15016350" "OP458168.1" "Pavitra Roychoudhury et al" "UW Virology Lab" "UW Virology Lab" "https://www.epicov.org/acknowledgement/63/50/EPI_ISL_15016350.json"
132710 "USA/WA-UW-22082500456/2022" "EPI_ISL_15125232" "OP535822.1" "Pavitra Roychoudhury et al" "UW Virology Lab" "UW Virology Lab" "https://www.epicov.org/acknowledgement/52/32/EPI_ISL_15125232.json"
132711 "USA/WA-UW-22082501707/2022" "EPI_ISL_15312722" "?" "Pavitra Roychoudhury et al" "UW Virology Lab" "UW Virology Lab" "https://www.epicov.org/acknowledgement/27/22/EPI_ISL_15312722.json"
132712 "USA/WA-UW-22082502983/2022" "EPI_ISL_15312779" "?" "Pavitra Roychoudhury et al" "UW Virology Lab" "UW Virology Lab" "https://www.epicov.org/acknowledgement/27/79/EPI_ISL_15312779.json"
132713 "USA/WA-UW-22082504883/2022" "EPI_ISL_15312726" "?" "Pavitra Roychoudhury et al" "UW Virology Lab" "UW Virology Lab" "https://www.epicov.org/acknowledgement/27/26/EPI_ISL_15312726.json"
132714 "USA/WA-UW-22082507367/2022" "EPI_ISL_15125234" "OP535824.1" "Pavitra Roychoudhury et al" "UW Virology Lab" "UW Virology Lab" "https://www.epicov.org/acknowledgement/52/34/EPI_ISL_15125234.json"
132715 "USA/WA-UW-22082509047/2022" "EPI_ISL_15016356" "OP458174.1" "Pavitra Roychoudhury et al" "UW Virology Lab" "UW Virology Lab" "https://www.epicov.org/acknowledgement/63/56/EPI_ISL_15016356.json"
132716 "USA/WA-UW-22082510547/2022" "EPI_ISL_15312762" "?" "Pavitra Roychoudhury et al" "UW Virology Lab" "UW Virology Lab" "https://www.epicov.org/acknowledgement/27/62/EPI_ISL_15312762.json"
132717 "USA/WA-UW-22082511208/2022" "EPI_ISL_15312714" "?" "Pavitra Roychoudhury et al" "UW Virology Lab" "UW Virology Lab" "https://www.epicov.org/acknowledgement/27/14/EPI_ISL_15312714.json"
132718 "USA/WA-UW-22082511767/2022" "EPI_ISL_15282428" "?" "Pavitra Roychoudhury et al" "UW Virology Lab" "UW Virology Lab" "https://www.epicov.org/acknowledgement/24/28/EPI_ISL_15282428.json"
132719 "USA/WA-UW-22082512128/2022" "EPI_ISL_15306923" "?" "Pavitra Roychoudhury et al" "UW Virology Lab" "UW Virology Lab" "https://www.epicov.org/acknowledgement/69/23/EPI_ISL_15306923.json"
132720 "USA/WA-UW-22082513169/2022" "EPI_ISL_15312725" "?" "Pavitra Roychoudhury et al" "UW Virology Lab" "UW Virology Lab" "https://www.epicov.org/acknowledgement/27/25/EPI_ISL_15312725.json"
132721 "USA/WA-UW-22082513711/2022" "EPI_ISL_15312754" "?" "Pavitra Roychoudhury et al" "UW Virology Lab" "UW Virology Lab" "https://www.epicov.org/acknowledgement/27/54/EPI_ISL_15312754.json"
132722 "USA/WA-UW-22082513782/2022" "EPI_ISL_15312771" "?" "Pavitra Roychoudhury et al" "UW Virology Lab" "UW Virology Lab" "https://www.epicov.org/acknowledgement/27/71/EPI_ISL_15312771.json"
132723 "USA/WA-UW-22082514439/2022" "EPI_ISL_15312787" "?" "Pavitra Roychoudhury et al" "UW Virology Lab" "UW Virology Lab" "https://www.epicov.org/acknowledgement/27/87/EPI_ISL_15312787.json"
132724 "USA/WA-UW-22082514557/2022" "EPI_ISL_15312774" "?" "Pavitra Roychoudhury et al" "UW Virology Lab" "UW Virology Lab" "https://www.epicov.org/acknowledgement/27/74/EPI_ISL_15312774.json"
132725 "USA/WA-UW-22082514895/2022" "EPI_ISL_15306915" "?" "Pavitra Roychoudhury et al" "UW Virology Lab" "UW Virology Lab" "https://www.epicov.org/acknowledgement/69/15/EPI_ISL_15306915.json"
132726 "USA/WA-UW-22082515288/2022" "EPI_ISL_15306929" "?" "Pavitra Roychoudhury et al" "UW Virology Lab" "UW Virology Lab" "https://www.epicov.org/acknowledgement/69/29/EPI_ISL_15306929.json"
132727 "USA/WA-UW-22082517050/2022" "EPI_ISL_15306928" "?" "Pavitra Roychoudhury et al" "UW Virology Lab" "UW Virology Lab" "https://www.epicov.org/acknowledgement/69/28/EPI_ISL_15306928.json"
132728 "USA/WA-UW-22082517506/2022" "EPI_ISL_15312752" "?" "Pavitra Roychoudhury et al" "UW Virology Lab" "UW Virology Lab" "https://www.epicov.org/acknowledgement/27/52/EPI_ISL_15312752.json"
132729 "USA/WA-UW-22082518896/2022" "EPI_ISL_15312720" "?" "Pavitra Roychoudhury et al" "UW Virology Lab" "UW Virology Lab" "https://www.epicov.org/acknowledgement/27/20/EPI_ISL_15312720.json"
132730 "USA/WA-UW-22082520144/2022" "EPI_ISL_15306918" "?" "Pavitra Roychoudhury et al" "UW Virology Lab" "UW Virology Lab" "https://www.epicov.org/acknowledgement/69/18/EPI_ISL_15306918.json"
132731 "USA/WA-UW-22082521372/2022" "EPI_ISL_15282426" "?" "Pavitra Roychoudhury et al" "UW Virology Lab" "UW Virology Lab" "https://www.epicov.org/acknowledgement/24/26/EPI_ISL_15282426.json"
132732 "USA/WA-UW-22082521810/2022" "EPI_ISL_15312750" "?" "Pavitra Roychoudhury et al" "UW Virology Lab" "UW Virology Lab" "https://www.epicov.org/acknowledgement/27/50/EPI_ISL_15312750.json"
132733 "USA/WA-UW-22082522673/2022" "EPI_ISL_15312749" "?" "Pavitra Roychoudhury et al" "UW Virology Lab" "UW Virology Lab" "https://www.epicov.org/acknowledgement/27/49/EPI_ISL_15312749.json"
132734 "USA/WA-UW-22082524686/2022" "EPI_ISL_15306932" "?" "Pavitra Roychoudhury et al" "UW Virology Lab" "UW Virology Lab" "https://www.epicov.org/acknowledgement/69/32/EPI_ISL_15306932.json"
132735 "USA/WA-UW-22082527643/2022" "EPI_ISL_15312768" "?" "Pavitra Roychoudhury et al" "UW Virology Lab" "UW Virology Lab" "https://www.epicov.org/acknowledgement/27/68/EPI_ISL_15312768.json"
132736 "USA/WA-UW-22082528967/2022" "EPI_ISL_15016361" "OP458179.1" "Pavitra Roychoudhury et al" "UW Virology Lab" "UW Virology Lab" "https://www.epicov.org/acknowledgement/63/61/EPI_ISL_15016361.json"
132737 "USA/WA-UW-22082529204/2022" "EPI_ISL_15312784" "?" "Pavitra Roychoudhury et al" "UW Virology Lab" "UW Virology Lab" "https://www.epicov.org/acknowledgement/27/84/EPI_ISL_15312784.json"
132738 "USA/WA-UW-22082531463/2022" "EPI_ISL_15312772" "?" "Pavitra Roychoudhury et al" "UW Virology Lab" "UW Virology Lab" "https://www.epicov.org/acknowledgement/27/72/EPI_ISL_15312772.json"
132739 "USA/WA-UW-22082532654/2022" "EPI_ISL_15282427" "?" "Pavitra Roychoudhury et al" "UW Virology Lab" "UW Virology Lab" "https://www.epicov.org/acknowledgement/24/27/EPI_ISL_15282427.json"
132740 "USA/WA-UW-22082533875/2022" "EPI_ISL_15312777" "?" "Pavitra Roychoudhury et al" "UW Virology Lab" "UW Virology Lab" "https://www.epicov.org/acknowledgement/27/77/EPI_ISL_15312777.json"
132741 "USA/WA-UW-22082534244/2022" "EPI_ISL_15016362" "OP458180.1" "Pavitra Roychoudhury et al" "UW Virology Lab" "UW Virology Lab" "https://www.epicov.org/acknowledgement/63/62/EPI_ISL_15016362.json"
132742 "USA/WA-UW-22082534816/2022" "EPI_ISL_15312778" "?" "Pavitra Roychoudhury et al" "UW Virology Lab" "UW Virology Lab" "https://www.epicov.org/acknowledgement/27/78/EPI_ISL_15312778.json"
132743 "USA/WA-UW-22082535704/2022" "EPI_ISL_15312761" "?" "Pavitra Roychoudhury et al" "UW Virology Lab" "UW Virology Lab" "https://www.epicov.org/acknowledgement/27/61/EPI_ISL_15312761.json"
132744 "USA/WA-UW-22082535973/2022" "EPI_ISL_15306924" "?" "Pavitra Roychoudhury et al" "UW Virology Lab" "UW Virology Lab" "https://www.epicov.org/acknowledgement/69/24/EPI_ISL_15306924.json"
132745 "USA/WA-UW-22082537937/2022" "EPI_ISL_15312736" "?" "Pavitra Roychoudhury et al" "UW Virology Lab" "UW Virology Lab" "https://www.epicov.org/acknowledgement/27/36/EPI_ISL_15312736.json"
132746 "USA/WA-UW-22082538705/2022" "EPI_ISL_15312716" "?" "Pavitra Roychoudhury et al" "UW Virology Lab" "UW Virology Lab" "https://www.epicov.org/acknowledgement/27/16/EPI_ISL_15312716.json"
132747 "USA/WA-UW-22082539053/2022" "EPI_ISL_15312776" "?" "Pavitra Roychoudhury et al" "UW Virology Lab" "UW Virology Lab" "https://www.epicov.org/acknowledgement/27/76/EPI_ISL_15312776.json"
132748 "USA/WA-UW-22082542248/2022" "EPI_ISL_15312751" "?" "Pavitra Roychoudhury et al" "UW Virology Lab" "UW Virology Lab" "https://www.epicov.org/acknowledgement/27/51/EPI_ISL_15312751.json"
132749 "USA/WA-UW-22082542528/2022" "EPI_ISL_15312732" "?" "Pavitra Roychoudhury et al" "UW Virology Lab" "UW Virology Lab" "https://www.epicov.org/acknowledgement/27/32/EPI_ISL_15312732.json"
132750 "USA/WA-UW-22082542945/2022" "EPI_ISL_15016357" "OP458175.1" "Pavitra Roychoudhury et al" "UW Virology Lab" "UW Virology Lab" "https://www.epicov.org/acknowledgement/63/57/EPI_ISL_15016357.json"
132751 "USA/WA-UW-22082543797/2022" "EPI_ISL_15312764" "?" "Pavitra Roychoudhury et al" "UW Virology Lab" "UW Virology Lab" "https://www.epicov.org/acknowledgement/27/64/EPI_ISL_15312764.json"
132752 "USA/WA-UW-22082543943/2022" "EPI_ISL_15016359" "OP458177.1" "Pavitra Roychoudhury et al" "UW Virology Lab" "UW Virology Lab" "https://www.epicov.org/acknowledgement/63/59/EPI_ISL_15016359.json"
132753 "USA/WA-UW-22082544833/2022" "EPI_ISL_15016358" "OP458176.1" "Pavitra Roychoudhury et al" "UW Virology Lab" "UW Virology Lab" "https://www.epicov.org/acknowledgement/63/58/EPI_ISL_15016358.json"
132754 "USA/WA-UW-22082545781/2022" "EPI_ISL_15312721" "?" "Pavitra Roychoudhury et al" "UW Virology Lab" "UW Virology Lab" "https://www.epicov.org/acknowledgement/27/21/EPI_ISL_15312721.json"
132755 "USA/WA-UW-22082546550/2022" "EPI_ISL_15312781" "?" "Pavitra Roychoudhury et al" "UW Virology Lab" "UW Virology Lab" "https://www.epicov.org/acknowledgement/27/81/EPI_ISL_15312781.json"
132756 "USA/WA-UW-22082546741/2022" "EPI_ISL_15312783" "?" "Pavitra Roychoudhury et al" "UW Virology Lab" "UW Virology Lab" "https://www.epicov.org/acknowledgement/27/83/EPI_ISL_15312783.json"
132757 "USA/WA-UW-22082547098/2022" "EPI_ISL_15312790" "?" "Pavitra Roychoudhury et al" "UW Virology Lab" "UW Virology Lab" "https://www.epicov.org/acknowledgement/27/90/EPI_ISL_15312790.json"
132758 "USA/WA-UW-22082547786/2022" "EPI_ISL_15016360" "OP458178.1" "Pavitra Roychoudhury et al" "UW Virology Lab" "UW Virology Lab" "https://www.epicov.org/acknowledgement/63/60/EPI_ISL_15016360.json"
132759 "USA/WA-UW-22082548783/2022" "EPI_ISL_15312753" "?" "Pavitra Roychoudhury et al" "UW Virology Lab" "UW Virology Lab" "https://www.epicov.org/acknowledgement/27/53/EPI_ISL_15312753.json"
132760 "USA/WA-UW-22082548966/2022" "EPI_ISL_15306920" "?" "Pavitra Roychoudhury et al" "UW Virology Lab" "UW Virology Lab" "https://www.epicov.org/acknowledgement/69/20/EPI_ISL_15306920.json"
132761 "USA/WA-UW-22082548986/2022" "EPI_ISL_15125181" "OP535769.1" "Pavitra Roychoudhury et al" "UW Virology Lab" "UW Virology Lab" "https://www.epicov.org/acknowledgement/51/81/EPI_ISL_15125181.json"
132762 "USA/WA-UW-22082550399/2022" "EPI_ISL_15312733" "?" "Pavitra Roychoudhury et al" "UW Virology Lab" "UW Virology Lab" "https://www.epicov.org/acknowledgement/27/33/EPI_ISL_15312733.json"
132763 "USA/WA-UW-22082551401/2022" "EPI_ISL_15306925" "?" "Pavitra Roychoudhury et al" "UW Virology Lab" "UW Virology Lab" "https://www.epicov.org/acknowledgement/69/25/EPI_ISL_15306925.json"
132764 "USA/WA-UW-22082552070/2022" "EPI_ISL_15306927" "?" "Pavitra Roychoudhury et al" "UW Virology Lab" "UW Virology Lab" "https://www.epicov.org/acknowledgement/69/27/EPI_ISL_15306927.json"
132765 "USA/WA-UW-22082552795/2022" "EPI_ISL_15312713" "?" "Pavitra Roychoudhury et al" "UW Virology Lab" "UW Virology Lab" "https://www.epicov.org/acknowledgement/27/13/EPI_ISL_15312713.json"
132766 "USA/WA-UW-22082553234/2022" "EPI_ISL_15312770" "?" "Pavitra Roychoudhury et al" "UW Virology Lab" "UW Virology Lab" "https://www.epicov.org/acknowledgement/27/70/EPI_ISL_15312770.json"
132767 "USA/WA-UW-22082553406/2022" "EPI_ISL_15312737" "?" "Pavitra Roychoudhury et al" "UW Virology Lab" "UW Virology Lab" "https://www.epicov.org/acknowledgement/27/37/EPI_ISL_15312737.json"
132768 "USA/WA-UW-22082554542/2022" "EPI_ISL_15312743" "?" "Pavitra Roychoudhury et al" "UW Virology Lab" "UW Virology Lab" "https://www.epicov.org/acknowledgement/27/43/EPI_ISL_15312743.json"
132769 "USA/WA-UW-22082555181/2022" "EPI_ISL_15312747" "?" "Pavitra Roychoudhury et al" "UW Virology Lab" "UW Virology Lab" "https://www.epicov.org/acknowledgement/27/47/EPI_ISL_15312747.json"
132770 "USA/WA-UW-22082558678/2022" "EPI_ISL_15312765" "?" "Pavitra Roychoudhury et al" "UW Virology Lab" "UW Virology Lab" "https://www.epicov.org/acknowledgement/27/65/EPI_ISL_15312765.json"
132771 "USA/WA-UW-22082559185/2022" "EPI_ISL_15016355" "OP458173.1" "Pavitra Roychoudhury et al" "UW Virology Lab" "UW Virology Lab" "https://www.epicov.org/acknowledgement/63/55/EPI_ISL_15016355.json"
132772 "USA/WA-UW-22082559217/2022" "EPI_ISL_15312748" "?" "Pavitra Roychoudhury et al" "UW Virology Lab" "UW Virology Lab" "https://www.epicov.org/acknowledgement/27/48/EPI_ISL_15312748.json"
132773 "USA/WA-UW-22082559977/2022" "EPI_ISL_15312769" "?" "Pavitra Roychoudhury et al" "UW Virology Lab" "UW Virology Lab" "https://www.epicov.org/acknowledgement/27/69/EPI_ISL_15312769.json"
132774 "USA/WA-UW-22082560104/2022" "EPI_ISL_15312718" "?" "Pavitra Roychoudhury et al" "UW Virology Lab" "UW Virology Lab" "https://www.epicov.org/acknowledgement/27/18/EPI_ISL_15312718.json"
132775 "USA/WA-UW-22082560234/2022" "EPI_ISL_15312788" "?" "Pavitra Roychoudhury et al" "UW Virology Lab" "UW Virology Lab" "https://www.epicov.org/acknowledgement/27/88/EPI_ISL_15312788.json"
132776 "USA/WA-UW-22082560264/2022" "EPI_ISL_15306916" "?" "Pavitra Roychoudhury et al" "UW Virology Lab" "UW Virology Lab" "https://www.epicov.org/acknowledgement/69/16/EPI_ISL_15306916.json"
132777 "USA/WA-UW-22082560455/2022" "EPI_ISL_15312773" "?" "Pavitra Roychoudhury et al" "UW Virology Lab" "UW Virology Lab" "https://www.epicov.org/acknowledgement/27/73/EPI_ISL_15312773.json"
132778 "USA/WA-UW-22082561266/2022" "EPI_ISL_15312735" "?" "Pavitra Roychoudhury et al" "UW Virology Lab" "UW Virology Lab" "https://www.epicov.org/acknowledgement/27/35/EPI_ISL_15312735.json"
132779 "USA/WA-UW-22082563835/2022" "EPI_ISL_15312755" "?" "Pavitra Roychoudhury et al" "UW Virology Lab" "UW Virology Lab" "https://www.epicov.org/acknowledgement/27/55/EPI_ISL_15312755.json"
132780 "USA/WA-UW-22082563995/2022" "EPI_ISL_15306919" "?" "Pavitra Roychoudhury et al" "UW Virology Lab" "UW Virology Lab" "https://www.epicov.org/acknowledgement/69/19/EPI_ISL_15306919.json"
132781 "USA/WA-UW-22082566575/2022" "EPI_ISL_15312727" "?" "Pavitra Roychoudhury et al" "UW Virology Lab" "UW Virology Lab" "https://www.epicov.org/acknowledgement/27/27/EPI_ISL_15312727.json"
132782 "USA/WA-UW-22082566762/2022" "EPI_ISL_15306914" "?" "Pavitra Roychoudhury et al" "UW Virology Lab" "UW Virology Lab" "https://www.epicov.org/acknowledgement/69/14/EPI_ISL_15306914.json"
132783 "USA/WA-UW-22082568313/2022" "EPI_ISL_15312723" "?" "Pavitra Roychoudhury et al" "UW Virology Lab" "UW Virology Lab" "https://www.epicov.org/acknowledgement/27/23/EPI_ISL_15312723.json"
132784 "USA/WA-UW-22082568376/2022" "EPI_ISL_15312785" "?" "Pavitra Roychoudhury et al" "UW Virology Lab" "UW Virology Lab" "https://www.epicov.org/acknowledgement/27/85/EPI_ISL_15312785.json"
132785 "USA/WA-UW-22082569989/2022" "EPI_ISL_15306921" "?" "Pavitra Roychoudhury et al" "UW Virology Lab" "UW Virology Lab" "https://www.epicov.org/acknowledgement/69/21/EPI_ISL_15306921.json"
132786 "USA/WA-UW-22082570275/2022" "EPI_ISL_15312775" "?" "Pavitra Roychoudhury et al" "UW Virology Lab" "UW Virology Lab" "https://www.epicov.org/acknowledgement/27/75/EPI_ISL_15312775.json"
132787 "USA/WA-UW-22082572661/2022" "EPI_ISL_15312730" "?" "Pavitra Roychoudhury et al" "UW Virology Lab" "UW Virology Lab" "https://www.epicov.org/acknowledgement/27/30/EPI_ISL_15312730.json"
132788 "USA/WA-UW-22082574138/2022" "EPI_ISL_15312756" "?" "Pavitra Roychoudhury et al" "UW Virology Lab" "UW Virology Lab" "https://www.epicov.org/acknowledgement/27/56/EPI_ISL_15312756.json"
132789 "USA/WA-UW-22082577416/2022" "EPI_ISL_15312717" "?" "Pavitra Roychoudhury et al" "UW Virology Lab" "UW Virology Lab" "https://www.epicov.org/acknowledgement/27/17/EPI_ISL_15312717.json"
132790 "USA/WA-UW-22082577954/2022" "EPI_ISL_15312746" "?" "Pavitra Roychoudhury et al" "UW Virology Lab" "UW Virology Lab" "https://www.epicov.org/acknowledgement/27/46/EPI_ISL_15312746.json"
132791 "USA/WA-UW-22082577975/2022" "EPI_ISL_15312759" "?" "Pavitra Roychoudhury et al" "UW Virology Lab" "UW Virology Lab" "https://www.epicov.org/acknowledgement/27/59/EPI_ISL_15312759.json"
132792 "USA/WA-UW-22082579713/2022" "EPI_ISL_15125233" "OP535823.1" "Pavitra Roychoudhury et al" "UW Virology Lab" "UW Virology Lab" "https://www.epicov.org/acknowledgement/52/33/EPI_ISL_15125233.json"
132793 "USA/WA-UW-22082579913/2022" "EPI_ISL_15312719" "?" "Pavitra Roychoudhury et al" "UW Virology Lab" "UW Virology Lab" "https://www.epicov.org/acknowledgement/27/19/EPI_ISL_15312719.json"
132794 "USA/WA-UW-22082580766/2022" "EPI_ISL_15312766" "?" "Pavitra Roychoudhury et al" "UW Virology Lab" "UW Virology Lab" "https://www.epicov.org/acknowledgement/27/66/EPI_ISL_15312766.json"
132795 "USA/WA-UW-22082580802/2022" "EPI_ISL_15312744" "?" "Pavitra Roychoudhury et al" "UW Virology Lab" "UW Virology Lab" "https://www.epicov.org/acknowledgement/27/44/EPI_ISL_15312744.json"
132796 "USA/WA-UW-22082581207/2022" "EPI_ISL_15312734" "?" "Pavitra Roychoudhury et al" "UW Virology Lab" "UW Virology Lab" "https://www.epicov.org/acknowledgement/27/34/EPI_ISL_15312734.json"
132797 "USA/WA-UW-22082581833/2022" "EPI_ISL_15312767" "?" "Pavitra Roychoudhury et al" "UW Virology Lab" "UW Virology Lab" "https://www.epicov.org/acknowledgement/27/67/EPI_ISL_15312767.json"
132798 "USA/WA-UW-22082582268/2022" "EPI_ISL_15312745" "?" "Pavitra Roychoudhury et al" "UW Virology Lab" "UW Virology Lab" "https://www.epicov.org/acknowledgement/27/45/EPI_ISL_15312745.json"
132799 "USA/WA-UW-22082583883/2022" "EPI_ISL_15312741" "?" "Pavitra Roychoudhury et al" "UW Virology Lab" "UW Virology Lab" "https://www.epicov.org/acknowledgement/27/41/EPI_ISL_15312741.json"
132800 "USA/WA-UW-22082584799/2022" "EPI_ISL_15306931" "?" "Pavitra Roychoudhury et al" "UW Virology Lab" "UW Virology Lab" "https://www.epicov.org/acknowledgement/69/31/EPI_ISL_15306931.json"
132801 "USA/WA-UW-22082588956/2022" "EPI_ISL_15312760" "?" "Pavitra Roychoudhury et al" "UW Virology Lab" "UW Virology Lab" "https://www.epicov.org/acknowledgement/27/60/EPI_ISL_15312760.json"
132802 "USA/WA-UW-22082588971/2022" "EPI_ISL_15312731" "?" "Pavitra Roychoudhury et al" "UW Virology Lab" "UW Virology Lab" "https://www.epicov.org/acknowledgement/27/31/EPI_ISL_15312731.json"
132803 "USA/WA-UW-22082589004/2022" "EPI_ISL_15306917" "?" "Pavitra Roychoudhury et al" "UW Virology Lab" "UW Virology Lab" "https://www.epicov.org/acknowledgement/69/17/EPI_ISL_15306917.json"
132804 "USA/WA-UW-22082589404/2022" "EPI_ISL_15125193" "OP535781.1" "Pavitra Roychoudhury et al" "UW Virology Lab" "UW Virology Lab" "https://www.epicov.org/acknowledgement/51/93/EPI_ISL_15125193.json"
132805 "USA/WA-UW-22082591649/2022" "EPI_ISL_15306922" "?" "Pavitra Roychoudhury et al" "UW Virology Lab" "UW Virology Lab" "https://www.epicov.org/acknowledgement/69/22/EPI_ISL_15306922.json"
132806 "USA/WA-UW-22082592078/2022" "EPI_ISL_15312757" "?" "Pavitra Roychoudhury et al" "UW Virology Lab" "UW Virology Lab" "https://www.epicov.org/acknowledgement/27/57/EPI_ISL_15312757.json"
132807 "USA/WA-UW-22082592204/2022" "EPI_ISL_15306930" "?" "Pavitra Roychoudhury et al" "UW Virology Lab" "UW Virology Lab" "https://www.epicov.org/acknowledgement/69/30/EPI_ISL_15306930.json"
132808 "USA/WA-UW-22082593823/2022" "EPI_ISL_15312724" "?" "Pavitra Roychoudhury et al" "UW Virology Lab" "UW Virology Lab" "https://www.epicov.org/acknowledgement/27/24/EPI_ISL_15312724.json"
132809 "USA/WA-UW-22082596372/2022" "EPI_ISL_15312728" "?" "Pavitra Roychoudhury et al" "UW Virology Lab" "UW Virology Lab" "https://www.epicov.org/acknowledgement/27/28/EPI_ISL_15312728.json"
132810 "USA/WA-UW-22082596501/2022" "EPI_ISL_15312763" "?" "Pavitra Roychoudhury et al" "UW Virology Lab" "UW Virology Lab" "https://www.epicov.org/acknowledgement/27/63/EPI_ISL_15312763.json"
132811 "USA/WA-UW-22082596799/2022" "EPI_ISL_15312786" "?" "Pavitra Roychoudhury et al" "UW Virology Lab" "UW Virology Lab" "https://www.epicov.org/acknowledgement/27/86/EPI_ISL_15312786.json"
132812 "USA/WA-UW-22082597156/2022" "EPI_ISL_15312738" "?" "Pavitra Roychoudhury et al" "UW Virology Lab" "UW Virology Lab" "https://www.epicov.org/acknowledgement/27/38/EPI_ISL_15312738.json"
132813 "USA/WA-UW-22082599237/2022" "EPI_ISL_15306926" "?" "Pavitra Roychoudhury et al" "UW Virology Lab" "UW Virology Lab" "https://www.epicov.org/acknowledgement/69/26/EPI_ISL_15306926.json"
132814 "USA/WA-UW-22082619734/2022" "EPI_ISL_15125203" "OP535791.1" "Pavitra Roychoudhury et al" "UW Virology Lab" "UW Virology Lab" "https://www.epicov.org/acknowledgement/52/03/EPI_ISL_15125203.json"
132815 "USA/WA-UW-22082620233/2022" "EPI_ISL_15282435" "?" "Pavitra Roychoudhury et al" "UW Virology Lab" "UW Virology Lab" "https://www.epicov.org/acknowledgement/24/35/EPI_ISL_15282435.json"
132816 "USA/WA-UW-22082641049/2022" "EPI_ISL_15125238" "OP535828.1" "Pavitra Roychoudhury et al" "UW Virology Lab" "UW Virology Lab" "https://www.epicov.org/acknowledgement/52/38/EPI_ISL_15125238.json"
132817 "USA/WA-UW-22082645046/2022" "EPI_ISL_15125235" "OP535825.1" "Pavitra Roychoudhury et al" "UW Virology Lab" "UW Virology Lab" "https://www.epicov.org/acknowledgement/52/35/EPI_ISL_15125235.json"
132818 "USA/WA-UW-22082650218/2022" "EPI_ISL_15016365" "OP458183.1" "Pavitra Roychoudhury et al" "UW Virology Lab" "UW Virology Lab" "https://www.epicov.org/acknowledgement/63/65/EPI_ISL_15016365.json"
132819 "USA/WA-UW-22082653398/2022" "EPI_ISL_15016364" "OP458182.1" "Pavitra Roychoudhury et al" "UW Virology Lab" "UW Virology Lab" "https://www.epicov.org/acknowledgement/63/64/EPI_ISL_15016364.json"
132820 "USA/WA-UW-22082655448/2022" "EPI_ISL_15282433" "?" "Pavitra Roychoudhury et al" "UW Virology Lab" "UW Virology Lab" "https://www.epicov.org/acknowledgement/24/33/EPI_ISL_15282433.json"
132821 "USA/WA-UW-22082658297/2022" "EPI_ISL_15282431" "?" "Pavitra Roychoudhury et al" "UW Virology Lab" "UW Virology Lab" "https://www.epicov.org/acknowledgement/24/31/EPI_ISL_15282431.json"
132822 "USA/WA-UW-22082663748/2022" "EPI_ISL_15282430" "?" "Pavitra Roychoudhury et al" "UW Virology Lab" "UW Virology Lab" "https://www.epicov.org/acknowledgement/24/30/EPI_ISL_15282430.json"
132823 "USA/WA-UW-22082665144/2022" "EPI_ISL_15282436" "?" "Pavitra Roychoudhury et al" "UW Virology Lab" "UW Virology Lab" "https://www.epicov.org/acknowledgement/24/36/EPI_ISL_15282436.json"
132824 "USA/WA-UW-22082670560/2022" "EPI_ISL_15016363" "OP458181.1" "Pavitra Roychoudhury et al" "UW Virology Lab" "UW Virology Lab" "https://www.epicov.org/acknowledgement/63/63/EPI_ISL_15016363.json"
132825 "USA/WA-UW-22082671305/2022" "EPI_ISL_15282434" "?" "Pavitra Roychoudhury et al" "UW Virology Lab" "UW Virology Lab" "https://www.epicov.org/acknowledgement/24/34/EPI_ISL_15282434.json"
132826 "USA/WA-UW-22082675762/2022" "EPI_ISL_15282429" "?" "Pavitra Roychoudhury et al" "UW Virology Lab" "UW Virology Lab" "https://www.epicov.org/acknowledgement/24/29/EPI_ISL_15282429.json"
132827 "USA/WA-UW-22082678185/2022" "EPI_ISL_15125239" "OP535829.1" "Pavitra Roychoudhury et al" "UW Virology Lab" "UW Virology Lab" "https://www.epicov.org/acknowledgement/52/39/EPI_ISL_15125239.json"
132828 "USA/WA-UW-22082681309/2022" "EPI_ISL_15125236" "OP535826.1" "Pavitra Roychoudhury et al" "UW Virology Lab" "UW Virology Lab" "https://www.epicov.org/acknowledgement/52/36/EPI_ISL_15125236.json"
132829 "USA/WA-UW-22082699625/2022" "EPI_ISL_15125237" "OP535827.1" "Pavitra Roychoudhury et al" "UW Virology Lab" "UW Virology Lab" "https://www.epicov.org/acknowledgement/52/37/EPI_ISL_15125237.json"
132830 "USA/WA-UW-22082699902/2022" "EPI_ISL_15282432" "?" "Pavitra Roychoudhury et al" "UW Virology Lab" "UW Virology Lab" "https://www.epicov.org/acknowledgement/24/32/EPI_ISL_15282432.json"
132831 "USA/WA-UW-22082703823/2022" "EPI_ISL_15016291" "OP458107.1" "Pavitra Roychoudhury et al" "UW Virology Lab" "UW Virology Lab" "https://www.epicov.org/acknowledgement/62/91/EPI_ISL_15016291.json"
132832 "USA/WA-UW-22082704294/2022" "EPI_ISL_15282442" "?" "Pavitra Roychoudhury et al" "UW Virology Lab" "UW Virology Lab" "https://www.epicov.org/acknowledgement/24/42/EPI_ISL_15282442.json"
132833 "USA/WA-UW-22082704405/2022" "EPI_ISL_15016281" "OP458097.1" "Pavitra Roychoudhury et al" "UW Virology Lab" "UW Virology Lab" "https://www.epicov.org/acknowledgement/62/81/EPI_ISL_15016281.json"
132834 "USA/WA-UW-22082704947/2022" "EPI_ISL_15016234" "OP458052.1" "Pavitra Roychoudhury et al" "UW Virology Lab" "UW Virology Lab" "https://www.epicov.org/acknowledgement/62/34/EPI_ISL_15016234.json"
132835 "USA/WA-UW-22082705415/2022" "EPI_ISL_15016275" "OP458091.1" "Pavitra Roychoudhury et al" "UW Virology Lab" "UW Virology Lab" "https://www.epicov.org/acknowledgement/62/75/EPI_ISL_15016275.json"
132836 "USA/WA-UW-22082705711/2022" "EPI_ISL_14992284" "OP443808.1" "Pavitra Roychoudhury et al" "UW Virology Lab" "UW Virology Lab" "https://www.epicov.org/acknowledgement/22/84/EPI_ISL_14992284.json"
132837 "USA/WA-UW-22082705859/2022" "EPI_ISL_15016302" "OP458118.1" "Pavitra Roychoudhury et al" "UW Virology Lab" "UW Virology Lab" "https://www.epicov.org/acknowledgement/63/02/EPI_ISL_15016302.json"
132838 "USA/WA-UW-22082706407/2022" "EPI_ISL_15016253" "OP458071.1" "Pavitra Roychoudhury et al" "UW Virology Lab" "UW Virology Lab" "https://www.epicov.org/acknowledgement/62/53/EPI_ISL_15016253.json"
132839 "USA/WA-UW-22082707041/2022" "EPI_ISL_15016238" "OP458056.1" "Pavitra Roychoudhury et al" "UW Virology Lab" "UW Virology Lab" "https://www.epicov.org/acknowledgement/62/38/EPI_ISL_15016238.json"
132840 "USA/WA-UW-22082707911/2022" "EPI_ISL_15016261" "OP458077.1" "Pavitra Roychoudhury et al" "UW Virology Lab" "UW Virology Lab" "https://www.epicov.org/acknowledgement/62/61/EPI_ISL_15016261.json"
132841 "USA/WA-UW-22082709351/2022" "EPI_ISL_15016232" "OP458050.1" "Pavitra Roychoudhury et al" "UW Virology Lab" "UW Virology Lab" "https://www.epicov.org/acknowledgement/62/32/EPI_ISL_15016232.json"
132842 "USA/WA-UW-22082709756/2022" "EPI_ISL_15016260" "OP458076.1" "Pavitra Roychoudhury et al" "UW Virology Lab" "UW Virology Lab" "https://www.epicov.org/acknowledgement/62/60/EPI_ISL_15016260.json"
132843 "USA/WA-UW-22082709768/2022" "EPI_ISL_15016258" "OP458075.1" "Pavitra Roychoudhury et al" "UW Virology Lab" "UW Virology Lab" "https://www.epicov.org/acknowledgement/62/58/EPI_ISL_15016258.json"
132844 "USA/WA-UW-22082710250/2022" "EPI_ISL_15016311" "OP458127.1" "Pavitra Roychoudhury et al" "UW Virology Lab" "UW Virology Lab" "https://www.epicov.org/acknowledgement/63/11/EPI_ISL_15016311.json"
132845 "USA/WA-UW-22082710775/2022" "EPI_ISL_15016259" "?" "Pavitra Roychoudhury et al" "UW Virology Lab" "UW Virology Lab" "https://www.epicov.org/acknowledgement/62/59/EPI_ISL_15016259.json"
132846 "USA/WA-UW-22082711280/2022" "EPI_ISL_15016310" "OP458126.1" "Pavitra Roychoudhury et al" "UW Virology Lab" "UW Virology Lab" "https://www.epicov.org/acknowledgement/63/10/EPI_ISL_15016310.json"
132847 "USA/WA-UW-22082711948/2022" "EPI_ISL_15016287" "OP458103.1" "Pavitra Roychoudhury et al" "UW Virology Lab" "UW Virology Lab" "https://www.epicov.org/acknowledgement/62/87/EPI_ISL_15016287.json"
132848 "USA/WA-UW-22082712727/2022" "EPI_ISL_15125242" "OP535832.1" "Pavitra Roychoudhury et al" "UW Virology Lab" "UW Virology Lab" "https://www.epicov.org/acknowledgement/52/42/EPI_ISL_15125242.json"
132849 "USA/WA-UW-22082712855/2022" "EPI_ISL_15282444" "?" "Pavitra Roychoudhury et al" "UW Virology Lab" "UW Virology Lab" "https://www.epicov.org/acknowledgement/24/44/EPI_ISL_15282444.json"
132850 "USA/WA-UW-22082714282/2022" "EPI_ISL_15016292" "OP458108.1" "Pavitra Roychoudhury et al" "UW Virology Lab" "UW Virology Lab" "https://www.epicov.org/acknowledgement/62/92/EPI_ISL_15016292.json"
132851 "USA/WA-UW-22082715980/2022" "EPI_ISL_15016243" "OP458061.1" "Pavitra Roychoudhury et al" "UW Virology Lab" "UW Virology Lab" "https://www.epicov.org/acknowledgement/62/43/EPI_ISL_15016243.json"
132852 "USA/WA-UW-22082716696/2022" "EPI_ISL_15125241" "OP535831.1" "Pavitra Roychoudhury et al" "UW Virology Lab" "UW Virology Lab" "https://www.epicov.org/acknowledgement/52/41/EPI_ISL_15125241.json"
132853 "USA/WA-UW-22082718641/2022" "EPI_ISL_15016264" "OP458080.1" "Pavitra Roychoudhury et al" "UW Virology Lab" "UW Virology Lab" "https://www.epicov.org/acknowledgement/62/64/EPI_ISL_15016264.json"
132854 "USA/WA-UW-22082718995/2022" "EPI_ISL_15016267" "OP458083.1" "Pavitra Roychoudhury et al" "UW Virology Lab" "UW Virology Lab" "https://www.epicov.org/acknowledgement/62/67/EPI_ISL_15016267.json"
132855 "USA/WA-UW-22082719036/2022" "EPI_ISL_15016298" "OP458114.1" "Pavitra Roychoudhury et al" "UW Virology Lab" "UW Virology Lab" "https://www.epicov.org/acknowledgement/62/98/EPI_ISL_15016298.json"
132856 "USA/WA-UW-22082721702/2022" "EPI_ISL_15016256" "?" "Pavitra Roychoudhury et al" "UW Virology Lab" "UW Virology Lab" "https://www.epicov.org/acknowledgement/62/56/EPI_ISL_15016256.json"
132857 "USA/WA-UW-22082722161/2022" "EPI_ISL_15016299" "OP458115.1" "Pavitra Roychoudhury et al" "UW Virology Lab" "UW Virology Lab" "https://www.epicov.org/acknowledgement/62/99/EPI_ISL_15016299.json"
132858 "USA/WA-UW-22082723205/2022" "EPI_ISL_15016251" "OP458069.1" "Pavitra Roychoudhury et al" "UW Virology Lab" "UW Virology Lab" "https://www.epicov.org/acknowledgement/62/51/EPI_ISL_15016251.json"
132859 "USA/WA-UW-22082725416/2022" "EPI_ISL_15016308" "OP458124.1" "Pavitra Roychoudhury et al" "UW Virology Lab" "UW Virology Lab" "https://www.epicov.org/acknowledgement/63/08/EPI_ISL_15016308.json"
132860 "USA/WA-UW-22082727186/2022" "EPI_ISL_15282445" "?" "Pavitra Roychoudhury et al" "UW Virology Lab" "UW Virology Lab" "https://www.epicov.org/acknowledgement/24/45/EPI_ISL_15282445.json"
132861 "USA/WA-UW-22082729198/2022" "EPI_ISL_15016246" "OP458064.1" "Pavitra Roychoudhury et al" "UW Virology Lab" "UW Virology Lab" "https://www.epicov.org/acknowledgement/62/46/EPI_ISL_15016246.json"
132862 "USA/WA-UW-22082729288/2022" "EPI_ISL_15016307" "OP458123.1" "Pavitra Roychoudhury et al" "UW Virology Lab" "UW Virology Lab" "https://www.epicov.org/acknowledgement/63/07/EPI_ISL_15016307.json"
132863 "USA/WA-UW-22082729673/2022" "EPI_ISL_15016237" "OP458055.1" "Pavitra Roychoudhury et al" "UW Virology Lab" "UW Virology Lab" "https://www.epicov.org/acknowledgement/62/37/EPI_ISL_15016237.json"
132864 "USA/WA-UW-22082730460/2022" "EPI_ISL_15016254" "OP458072.1" "Pavitra Roychoudhury et al" "UW Virology Lab" "UW Virology Lab" "https://www.epicov.org/acknowledgement/62/54/EPI_ISL_15016254.json"
132865 "USA/WA-UW-22082731063/2022" "EPI_ISL_15282438" "?" "Pavitra Roychoudhury et al" "UW Virology Lab" "UW Virology Lab" "https://www.epicov.org/acknowledgement/24/38/EPI_ISL_15282438.json"
132866 "USA/WA-UW-22082732144/2022" "EPI_ISL_15016252" "OP458070.1" "Pavitra Roychoudhury et al" "UW Virology Lab" "UW Virology Lab" "https://www.epicov.org/acknowledgement/62/52/EPI_ISL_15016252.json"
132867 "USA/WA-UW-22082732181/2022" "EPI_ISL_15125240" "OP535830.1" "Pavitra Roychoudhury et al" "UW Virology Lab" "UW Virology Lab" "https://www.epicov.org/acknowledgement/52/40/EPI_ISL_15125240.json"
132868 "USA/WA-UW-22082733248/2022" "EPI_ISL_15016244" "OP458062.1" "Pavitra Roychoudhury et al" "UW Virology Lab" "UW Virology Lab" "https://www.epicov.org/acknowledgement/62/44/EPI_ISL_15016244.json"
132869 "USA/WA-UW-22082733710/2022" "EPI_ISL_14992222" "OP443747.1" "Pavitra Roychoudhury et al" "UW Virology Lab" "UW Virology Lab" "https://www.epicov.org/acknowledgement/22/22/EPI_ISL_14992222.json"
132870 "USA/WA-UW-22082735068/2022" "EPI_ISL_15016270" "OP458086.1" "Pavitra Roychoudhury et al" "UW Virology Lab" "UW Virology Lab" "https://www.epicov.org/acknowledgement/62/70/EPI_ISL_15016270.json"
132871 "USA/WA-UW-22082735521/2022" "EPI_ISL_15016247" "OP458065.1" "Pavitra Roychoudhury et al" "UW Virology Lab" "UW Virology Lab" "https://www.epicov.org/acknowledgement/62/47/EPI_ISL_15016247.json"
132872 "USA/WA-UW-22082736366/2022" "EPI_ISL_15282443" "?" "Pavitra Roychoudhury et al" "UW Virology Lab" "UW Virology Lab" "https://www.epicov.org/acknowledgement/24/43/EPI_ISL_15282443.json"
132873 "USA/WA-UW-22082736832/2022" "EPI_ISL_15016286" "OP458102.1" "Pavitra Roychoudhury et al" "UW Virology Lab" "UW Virology Lab" "https://www.epicov.org/acknowledgement/62/86/EPI_ISL_15016286.json"
132874 "USA/WA-UW-22082737677/2022" "EPI_ISL_15016283" "OP458099.1" "Pavitra Roychoudhury et al" "UW Virology Lab" "UW Virology Lab" "https://www.epicov.org/acknowledgement/62/83/EPI_ISL_15016283.json"
132875 "USA/WA-UW-22082739919/2022" "EPI_ISL_15016282" "OP458098.1" "Pavitra Roychoudhury et al" "UW Virology Lab" "UW Virology Lab" "https://www.epicov.org/acknowledgement/62/82/EPI_ISL_15016282.json"
132876 "USA/WA-UW-22082740393/2022" "EPI_ISL_15016309" "OP458125.1" "Pavitra Roychoudhury et al" "UW Virology Lab" "UW Virology Lab" "https://www.epicov.org/acknowledgement/63/09/EPI_ISL_15016309.json"
132877 "USA/WA-UW-22082740455/2022" "EPI_ISL_15016277" "OP458093.1" "Pavitra Roychoudhury et al" "UW Virology Lab" "UW Virology Lab" "https://www.epicov.org/acknowledgement/62/77/EPI_ISL_15016277.json"
132878 "USA/WA-UW-22082740563/2022" "EPI_ISL_14992163" "OP443686.1" "Pavitra Roychoudhury et al" "UW Virology Lab" "UW Virology Lab" "https://www.epicov.org/acknowledgement/21/63/EPI_ISL_14992163.json"
132879 "USA/WA-UW-22082742264/2022" "EPI_ISL_15016279" "OP458095.1" "Pavitra Roychoudhury et al" "UW Virology Lab" "UW Virology Lab" "https://www.epicov.org/acknowledgement/62/79/EPI_ISL_15016279.json"
132880 "USA/WA-UW-22082744565/2022" "EPI_ISL_15016249" "OP458067.1" "Pavitra Roychoudhury et al" "UW Virology Lab" "UW Virology Lab" "https://www.epicov.org/acknowledgement/62/49/EPI_ISL_15016249.json"
132881 "USA/WA-UW-22082745513/2022" "EPI_ISL_15016276" "OP458092.1" "Pavitra Roychoudhury et al" "UW Virology Lab" "UW Virology Lab" "https://www.epicov.org/acknowledgement/62/76/EPI_ISL_15016276.json"
132882 "USA/WA-UW-22082746302/2022" "EPI_ISL_15016305" "OP458121.1" "Pavitra Roychoudhury et al" "UW Virology Lab" "UW Virology Lab" "https://www.epicov.org/acknowledgement/63/05/EPI_ISL_15016305.json"
132883 "USA/WA-UW-22082747583/2022" "EPI_ISL_15016296" "OP458112.1" "Pavitra Roychoudhury et al" "UW Virology Lab" "UW Virology Lab" "https://www.epicov.org/acknowledgement/62/96/EPI_ISL_15016296.json"
132884 "USA/WA-UW-22082750153/2022" "EPI_ISL_15016262" "OP458078.1" "Pavitra Roychoudhury et al" "UW Virology Lab" "UW Virology Lab" "https://www.epicov.org/acknowledgement/62/62/EPI_ISL_15016262.json"
132885 "USA/WA-UW-22082751517/2022" "EPI_ISL_15016255" "OP458073.1" "Pavitra Roychoudhury et al" "UW Virology Lab" "UW Virology Lab" "https://www.epicov.org/acknowledgement/62/55/EPI_ISL_15016255.json"
132886 "USA/WA-UW-22082752502/2022" "EPI_ISL_15016231" "OP458049.1" "Pavitra Roychoudhury et al" "UW Virology Lab" "UW Virology Lab" "https://www.epicov.org/acknowledgement/62/31/EPI_ISL_15016231.json"
132887 "USA/WA-UW-22082753787/2022" "EPI_ISL_15016273" "OP458089.1" "Pavitra Roychoudhury et al" "UW Virology Lab" "UW Virology Lab" "https://www.epicov.org/acknowledgement/62/73/EPI_ISL_15016273.json"
132888 "USA/WA-UW-22082753804/2022" "EPI_ISL_15016266" "OP458082.1" "Pavitra Roychoudhury et al" "UW Virology Lab" "UW Virology Lab" "https://www.epicov.org/acknowledgement/62/66/EPI_ISL_15016266.json"
132889 "USA/WA-UW-22082759184/2022" "EPI_ISL_14992269" "OP443793.1" "Pavitra Roychoudhury et al" "UW Virology Lab" "UW Virology Lab" "https://www.epicov.org/acknowledgement/22/69/EPI_ISL_14992269.json"
132890 "USA/WA-UW-22082759264/2022" "EPI_ISL_15282441" "?" "Pavitra Roychoudhury et al" "UW Virology Lab" "UW Virology Lab" "https://www.epicov.org/acknowledgement/24/41/EPI_ISL_15282441.json"
132891 "USA/WA-UW-22082760640/2022" "EPI_ISL_15016272" "OP458088.1" "Pavitra Roychoudhury et al" "UW Virology Lab" "UW Virology Lab" "https://www.epicov.org/acknowledgement/62/72/EPI_ISL_15016272.json"
132892 "USA/WA-UW-22082760835/2022" "EPI_ISL_15016280" "OP458096.1" "Pavitra Roychoudhury et al" "UW Virology Lab" "UW Virology Lab" "https://www.epicov.org/acknowledgement/62/80/EPI_ISL_15016280.json"
132893 "USA/WA-UW-22082760872/2022" "EPI_ISL_14992127" "OP443649.1" "Pavitra Roychoudhury et al" "UW Virology Lab" "UW Virology Lab" "https://www.epicov.org/acknowledgement/21/27/EPI_ISL_14992127.json"
132894 "USA/WA-UW-22082761856/2022" "EPI_ISL_15016245" "OP458063.1" "Pavitra Roychoudhury et al" "UW Virology Lab" "UW Virology Lab" "https://www.epicov.org/acknowledgement/62/45/EPI_ISL_15016245.json"
132895 "USA/WA-UW-22082762315/2022" "EPI_ISL_15016294" "OP458110.1" "Pavitra Roychoudhury et al" "UW Virology Lab" "UW Virology Lab" "https://www.epicov.org/acknowledgement/62/94/EPI_ISL_15016294.json"
132896 "USA/WA-UW-22082763232/2022" "EPI_ISL_15016242" "OP458060.1" "Pavitra Roychoudhury et al" "UW Virology Lab" "UW Virology Lab" "https://www.epicov.org/acknowledgement/62/42/EPI_ISL_15016242.json"
132897 "USA/WA-UW-22082763664/2022" "EPI_ISL_15016301" "OP458117.1" "Pavitra Roychoudhury et al" "UW Virology Lab" "UW Virology Lab" "https://www.epicov.org/acknowledgement/63/01/EPI_ISL_15016301.json"
132898 "USA/WA-UW-22082764228/2022" "EPI_ISL_15016297" "OP458113.1" "Pavitra Roychoudhury et al" "UW Virology Lab" "UW Virology Lab" "https://www.epicov.org/acknowledgement/62/97/EPI_ISL_15016297.json"
132899 "USA/WA-UW-22082765563/2022" "EPI_ISL_15016290" "OP458106.1" "Pavitra Roychoudhury et al" "UW Virology Lab" "UW Virology Lab" "https://www.epicov.org/acknowledgement/62/90/EPI_ISL_15016290.json"
132900 "USA/WA-UW-22082767077/2022" "EPI_ISL_14992170" "OP443693.1" "Pavitra Roychoudhury et al" "UW Virology Lab" "UW Virology Lab" "https://www.epicov.org/acknowledgement/21/70/EPI_ISL_14992170.json"
132901 "USA/WA-UW-22082767857/2022" "EPI_ISL_15016288" "OP458104.1" "Pavitra Roychoudhury et al" "UW Virology Lab" "UW Virology Lab" "https://www.epicov.org/acknowledgement/62/88/EPI_ISL_15016288.json"
132902 "USA/WA-UW-22082768706/2022" "EPI_ISL_15016257" "OP458074.1" "Pavitra Roychoudhury et al" "UW Virology Lab" "UW Virology Lab" "https://www.epicov.org/acknowledgement/62/57/EPI_ISL_15016257.json"
132903 "USA/WA-UW-22082769217/2022" "EPI_ISL_15016300" "OP458116.1" "Pavitra Roychoudhury et al" "UW Virology Lab" "UW Virology Lab" "https://www.epicov.org/acknowledgement/63/00/EPI_ISL_15016300.json"
132904 "USA/WA-UW-22082770077/2022" "EPI_ISL_15016239" "OP458057.1" "Pavitra Roychoudhury et al" "UW Virology Lab" "UW Virology Lab" "https://www.epicov.org/acknowledgement/62/39/EPI_ISL_15016239.json"
132905 "USA/WA-UW-22082770345/2022" "EPI_ISL_15016268" "OP458084.1" "Pavitra Roychoudhury et al" "UW Virology Lab" "UW Virology Lab" "https://www.epicov.org/acknowledgement/62/68/EPI_ISL_15016268.json"
132906 "USA/WA-UW-22082772317/2022" "EPI_ISL_15016289" "OP458105.1" "Pavitra Roychoudhury et al" "UW Virology Lab" "UW Virology Lab" "https://www.epicov.org/acknowledgement/62/89/EPI_ISL_15016289.json"
132907 "USA/WA-UW-22082772898/2022" "EPI_ISL_15016250" "OP458068.1" "Pavitra Roychoudhury et al" "UW Virology Lab" "UW Virology Lab" "https://www.epicov.org/acknowledgement/62/50/EPI_ISL_15016250.json"
132908 "USA/WA-UW-22082773195/2022" "EPI_ISL_15016230" "OP458048.1" "Pavitra Roychoudhury et al" "UW Virology Lab" "UW Virology Lab" "https://www.epicov.org/acknowledgement/62/30/EPI_ISL_15016230.json"
132909 "USA/WA-UW-22082773451/2022" "EPI_ISL_15016265" "OP458081.1" "Pavitra Roychoudhury et al" "UW Virology Lab" "UW Virology Lab" "https://www.epicov.org/acknowledgement/62/65/EPI_ISL_15016265.json"
132910 "USA/WA-UW-22082773846/2022" "EPI_ISL_15016241" "OP458059.1" "Pavitra Roychoudhury et al" "UW Virology Lab" "UW Virology Lab" "https://www.epicov.org/acknowledgement/62/41/EPI_ISL_15016241.json"
132911 "USA/WA-UW-22082775354/2022" "EPI_ISL_15016293" "OP458109.1" "Pavitra Roychoudhury et al" "UW Virology Lab" "UW Virology Lab" "https://www.epicov.org/acknowledgement/62/93/EPI_ISL_15016293.json"
132912 "USA/WA-UW-22082776238/2022" "EPI_ISL_15016274" "OP458090.1" "Pavitra Roychoudhury et al" "UW Virology Lab" "UW Virology Lab" "https://www.epicov.org/acknowledgement/62/74/EPI_ISL_15016274.json"
132913 "USA/WA-UW-22082777543/2022" "EPI_ISL_15016303" "OP458119.1" "Pavitra Roychoudhury et al" "UW Virology Lab" "UW Virology Lab" "https://www.epicov.org/acknowledgement/63/03/EPI_ISL_15016303.json"
132914 "USA/WA-UW-22082778286/2022" "EPI_ISL_15282437" "?" "Pavitra Roychoudhury et al" "UW Virology Lab" "UW Virology Lab" "https://www.epicov.org/acknowledgement/24/37/EPI_ISL_15282437.json"
132915 "USA/WA-UW-22082779697/2022" "EPI_ISL_15016240" "OP458058.1" "Pavitra Roychoudhury et al" "UW Virology Lab" "UW Virology Lab" "https://www.epicov.org/acknowledgement/62/40/EPI_ISL_15016240.json"
132916 "USA/WA-UW-22082780258/2022" "EPI_ISL_14992229" "OP443754.1" "Pavitra Roychoudhury et al" "UW Virology Lab" "UW Virology Lab" "https://www.epicov.org/acknowledgement/22/29/EPI_ISL_14992229.json"
132917 "USA/WA-UW-22082783660/2022" "EPI_ISL_15016295" "OP458111.1" "Pavitra Roychoudhury et al" "UW Virology Lab" "UW Virology Lab" "https://www.epicov.org/acknowledgement/62/95/EPI_ISL_15016295.json"
132918 "USA/WA-UW-22082784762/2022" "EPI_ISL_14992185" "OP443708.1" "Pavitra Roychoudhury et al" "UW Virology Lab" "UW Virology Lab" "https://www.epicov.org/acknowledgement/21/85/EPI_ISL_14992185.json"
132919 "USA/WA-UW-22082785239/2022" "EPI_ISL_15016367" "OP458185.1" "Pavitra Roychoudhury et al" "UW Virology Lab" "UW Virology Lab" "https://www.epicov.org/acknowledgement/63/67/EPI_ISL_15016367.json"
132920 "USA/WA-UW-22082785569/2022" "EPI_ISL_14992200" "OP443724.1" "Pavitra Roychoudhury et al" "UW Virology Lab" "UW Virology Lab" "https://www.epicov.org/acknowledgement/22/00/EPI_ISL_14992200.json"
132921 "USA/WA-UW-22082787046/2022" "EPI_ISL_15016271" "OP458087.1" "Pavitra Roychoudhury et al" "UW Virology Lab" "UW Virology Lab" "https://www.epicov.org/acknowledgement/62/71/EPI_ISL_15016271.json"
132922 "USA/WA-UW-22082788564/2022" "EPI_ISL_15016233" "OP458051.1" "Pavitra Roychoudhury et al" "UW Virology Lab" "UW Virology Lab" "https://www.epicov.org/acknowledgement/62/33/EPI_ISL_15016233.json"
132923 "USA/WA-UW-22082790148/2022" "EPI_ISL_15016269" "OP458085.1" "Pavitra Roychoudhury et al" "UW Virology Lab" "UW Virology Lab" "https://www.epicov.org/acknowledgement/62/69/EPI_ISL_15016269.json"
132924 "USA/WA-UW-22082791330/2022" "EPI_ISL_15016236" "OP458054.1" "Pavitra Roychoudhury et al" "UW Virology Lab" "UW Virology Lab" "https://www.epicov.org/acknowledgement/62/36/EPI_ISL_15016236.json"
132925 "USA/WA-UW-22082793060/2022" "EPI_ISL_15016263" "OP458079.1" "Pavitra Roychoudhury et al" "UW Virology Lab" "UW Virology Lab" "https://www.epicov.org/acknowledgement/62/63/EPI_ISL_15016263.json"
132926 "USA/WA-UW-22082793125/2022" "EPI_ISL_14992228" "OP443753.1" "Pavitra Roychoudhury et al" "UW Virology Lab" "UW Virology Lab" "https://www.epicov.org/acknowledgement/22/28/EPI_ISL_14992228.json"
132927 "USA/WA-UW-22082794097/2022" "EPI_ISL_15016306" "OP458122.1" "Pavitra Roychoudhury et al" "UW Virology Lab" "UW Virology Lab" "https://www.epicov.org/acknowledgement/63/06/EPI_ISL_15016306.json"
132928 "USA/WA-UW-22082794615/2022" "EPI_ISL_15016304" "OP458120.1" "Pavitra Roychoudhury et al" "UW Virology Lab" "UW Virology Lab" "https://www.epicov.org/acknowledgement/63/04/EPI_ISL_15016304.json"
132929 "USA/WA-UW-22082795227/2022" "EPI_ISL_15016284" "OP458100.1" "Pavitra Roychoudhury et al" "UW Virology Lab" "UW Virology Lab" "https://www.epicov.org/acknowledgement/62/84/EPI_ISL_15016284.json"
132930 "USA/WA-UW-22082795649/2022" "EPI_ISL_15016366" "OP458184.1" "Pavitra Roychoudhury et al" "UW Virology Lab" "UW Virology Lab" "https://www.epicov.org/acknowledgement/63/66/EPI_ISL_15016366.json"
132931 "USA/WA-UW-22082796754/2022" "EPI_ISL_15016235" "OP458053.1" "Pavitra Roychoudhury et al" "UW Virology Lab" "UW Virology Lab" "https://www.epicov.org/acknowledgement/62/35/EPI_ISL_15016235.json"
132932 "USA/WA-UW-22082822919/2022" "EPI_ISL_15016368" "OP458186.1" "Pavitra Roychoudhury et al" "UW Virology Lab" "UW Virology Lab" "https://www.epicov.org/acknowledgement/63/68/EPI_ISL_15016368.json"
132933 "USA/WA-UW-22082825129/2022" "EPI_ISL_15016370" "OP458188.1" "Pavitra Roychoudhury et al" "UW Virology Lab" "UW Virology Lab" "https://www.epicov.org/acknowledgement/63/70/EPI_ISL_15016370.json"
132934 "USA/WA-UW-22082858160/2022" "EPI_ISL_15282447" "?" "Pavitra Roychoudhury et al" "UW Virology Lab" "UW Virology Lab" "https://www.epicov.org/acknowledgement/24/47/EPI_ISL_15282447.json"
132935 "USA/WA-UW-22082864731/2022" "EPI_ISL_15282446" "?" "Pavitra Roychoudhury et al" "UW Virology Lab" "UW Virology Lab" "https://www.epicov.org/acknowledgement/24/46/EPI_ISL_15282446.json"
132936 "USA/WA-UW-22082867167/2022" "EPI_ISL_15016369" "OP458187.1" "Pavitra Roychoudhury et al" "UW Virology Lab" "UW Virology Lab" "https://www.epicov.org/acknowledgement/63/69/EPI_ISL_15016369.json"
132937 "USA/WA-UW-22082870441/2022" "EPI_ISL_15016371" "OP458189.1" "Pavitra Roychoudhury et al" "UW Virology Lab" "UW Virology Lab" "https://www.epicov.org/acknowledgement/63/71/EPI_ISL_15016371.json"
132938 "USA/WA-UW-22082872988/2022" "EPI_ISL_15125243" "OP535833.1" "Pavitra Roychoudhury et al" "UW Virology Lab" "UW Virology Lab" "https://www.epicov.org/acknowledgement/52/43/EPI_ISL_15125243.json"
132939 "USA/WA-UW-22082911131/2022" "EPI_ISL_14992202" "OP443726.1" "Pavitra Roychoudhury et al" "UW Virology Lab" "UW Virology Lab" "https://www.epicov.org/acknowledgement/22/02/EPI_ISL_14992202.json"
132940 "USA/WA-UW-22082916269/2022" "EPI_ISL_14992233" "OP443758.1" "Pavitra Roychoudhury et al" "UW Virology Lab" "UW Virology Lab" "https://www.epicov.org/acknowledgement/22/33/EPI_ISL_14992233.json"
132941 "USA/WA-UW-22082919021/2022" "EPI_ISL_14992196" "OP443720.1" "Pavitra Roychoudhury et al" "UW Virology Lab" "UW Virology Lab" "https://www.epicov.org/acknowledgement/21/96/EPI_ISL_14992196.json"
132942 "USA/WA-UW-22082923235/2022" "EPI_ISL_15125244" "OP535834.1" "Pavitra Roychoudhury et al" "UW Virology Lab" "UW Virology Lab" "https://www.epicov.org/acknowledgement/52/44/EPI_ISL_15125244.json"
132943 "USA/WA-UW-22082926414/2022" "EPI_ISL_15125248" "OP535838.1" "Pavitra Roychoudhury et al" "UW Virology Lab" "UW Virology Lab" "https://www.epicov.org/acknowledgement/52/48/EPI_ISL_15125248.json"
132944 "USA/WA-UW-22082940579/2022" "EPI_ISL_15282448" "?" "Pavitra Roychoudhury et al" "UW Virology Lab" "UW Virology Lab" "https://www.epicov.org/acknowledgement/24/48/EPI_ISL_15282448.json"
132945 "USA/WA-UW-22082947224/2022" "EPI_ISL_15125245" "OP535835.1" "Pavitra Roychoudhury et al" "UW Virology Lab" "UW Virology Lab" "https://www.epicov.org/acknowledgement/52/45/EPI_ISL_15125245.json"
132946 "USA/WA-UW-22082966200/2022" "EPI_ISL_15125250" "OP535840.1" "Pavitra Roychoudhury et al" "UW Virology Lab" "UW Virology Lab" "https://www.epicov.org/acknowledgement/52/50/EPI_ISL_15125250.json"
132947 "USA/WA-UW-22082970565/2022" "EPI_ISL_15125246" "OP535836.1" "Pavitra Roychoudhury et al" "UW Virology Lab" "UW Virology Lab" "https://www.epicov.org/acknowledgement/52/46/EPI_ISL_15125246.json"
132948 "USA/WA-UW-22082985593/2022" "EPI_ISL_15125247" "OP535837.1" "Pavitra Roychoudhury et al" "UW Virology Lab" "UW Virology Lab" "https://www.epicov.org/acknowledgement/52/47/EPI_ISL_15125247.json"
132949 "USA/WA-UW-22082991383/2022" "EPI_ISL_14992104" "OP443627.1" "Pavitra Roychoudhury et al" "UW Virology Lab" "UW Virology Lab" "https://www.epicov.org/acknowledgement/21/04/EPI_ISL_14992104.json"
132950 "USA/WA-UW-22082991916/2022" "EPI_ISL_15125249" "OP535839.1" "Pavitra Roychoudhury et al" "UW Virology Lab" "UW Virology Lab" "https://www.epicov.org/acknowledgement/52/49/EPI_ISL_15125249.json"
132951 "USA/WA-UW-22082992995/2022" "EPI_ISL_15016285" "OP458101.1" "Pavitra Roychoudhury et al" "UW Virology Lab" "UW Virology Lab" "https://www.epicov.org/acknowledgement/62/85/EPI_ISL_15016285.json"
132952 "USA/WA-UW-22082994024/2022" "EPI_ISL_14992255" "OP443780.1" "Pavitra Roychoudhury et al" "UW Virology Lab" "UW Virology Lab" "https://www.epicov.org/acknowledgement/22/55/EPI_ISL_14992255.json"
132953 "USA/WA-UW-22083002665/2022" "EPI_ISL_15016374" "?" "Pavitra Roychoudhury et al" "UW Virology Lab" "UW Virology Lab" "https://www.epicov.org/acknowledgement/63/74/EPI_ISL_15016374.json"
132954 "USA/WA-UW-22083013004/2022" "EPI_ISL_15282450" "?" "Pavitra Roychoudhury et al" "UW Virology Lab" "UW Virology Lab" "https://www.epicov.org/acknowledgement/24/50/EPI_ISL_15282450.json"
132955 "USA/WA-UW-22083013933/2022" "EPI_ISL_15282449" "?" "Pavitra Roychoudhury et al" "UW Virology Lab" "UW Virology Lab" "https://www.epicov.org/acknowledgement/24/49/EPI_ISL_15282449.json"
132956 "USA/WA-UW-22083019763/2022" "EPI_ISL_15125251" "OP535841.1" "Pavitra Roychoudhury et al" "UW Virology Lab" "UW Virology Lab" "https://www.epicov.org/acknowledgement/52/51/EPI_ISL_15125251.json"
132957 "USA/WA-UW-22083021562/2022" "EPI_ISL_15016372" "OP458190.1" "Pavitra Roychoudhury et al" "UW Virology Lab" "UW Virology Lab" "https://www.epicov.org/acknowledgement/63/72/EPI_ISL_15016372.json"
132958 "USA/WA-UW-22083041957/2022" "EPI_ISL_15282456" "?" "Pavitra Roychoudhury et al" "UW Virology Lab" "UW Virology Lab" "https://www.epicov.org/acknowledgement/24/56/EPI_ISL_15282456.json"
132959 "USA/WA-UW-22083050599/2022" "EPI_ISL_15282454" "?" "Pavitra Roychoudhury et al" "UW Virology Lab" "UW Virology Lab" "https://www.epicov.org/acknowledgement/24/54/EPI_ISL_15282454.json"
132960 "USA/WA-UW-22083052407/2022" "EPI_ISL_15282453" "?" "Pavitra Roychoudhury et al" "UW Virology Lab" "UW Virology Lab" "https://www.epicov.org/acknowledgement/24/53/EPI_ISL_15282453.json"
132961 "USA/WA-UW-22083053353/2022" "EPI_ISL_15282452" "?" "Pavitra Roychoudhury et al" "UW Virology Lab" "UW Virology Lab" "https://www.epicov.org/acknowledgement/24/52/EPI_ISL_15282452.json"
132962 "USA/WA-UW-22083064169/2022" "EPI_ISL_15282451" "?" "Pavitra Roychoudhury et al" "UW Virology Lab" "UW Virology Lab" "https://www.epicov.org/acknowledgement/24/51/EPI_ISL_15282451.json"
132963 "USA/WA-UW-22083068712/2022" "EPI_ISL_15016373" "OP458191.1" "Pavitra Roychoudhury et al" "UW Virology Lab" "UW Virology Lab" "https://www.epicov.org/acknowledgement/63/73/EPI_ISL_15016373.json"
132964 "USA/WA-UW-22083082200/2022" "EPI_ISL_15125253" "OP535843.1" "Pavitra Roychoudhury et al" "UW Virology Lab" "UW Virology Lab" "https://www.epicov.org/acknowledgement/52/53/EPI_ISL_15125253.json"
132965 "USA/WA-UW-22083083497/2022" "EPI_ISL_15125252" "OP535842.1" "Pavitra Roychoudhury et al" "UW Virology Lab" "UW Virology Lab" "https://www.epicov.org/acknowledgement/52/52/EPI_ISL_15125252.json"
132966 "USA/WA-UW-22083085183/2022" "EPI_ISL_15282455" "?" "Pavitra Roychoudhury et al" "UW Virology Lab" "UW Virology Lab" "https://www.epicov.org/acknowledgement/24/55/EPI_ISL_15282455.json"
132967 "USA/WA-UW-22083110503/2022" "EPI_ISL_15282459" "?" "Pavitra Roychoudhury et al" "UW Virology Lab" "UW Virology Lab" "https://www.epicov.org/acknowledgement/24/59/EPI_ISL_15282459.json"
132968 "USA/WA-UW-22083112323/2022" "EPI_ISL_15016376" "OP458193.1" "Pavitra Roychoudhury et al" "UW Virology Lab" "UW Virology Lab" "https://www.epicov.org/acknowledgement/63/76/EPI_ISL_15016376.json"
132969 "USA/WA-UW-22083113249/2022" "EPI_ISL_15282457" "?" "Pavitra Roychoudhury et al" "UW Virology Lab" "UW Virology Lab" "https://www.epicov.org/acknowledgement/24/57/EPI_ISL_15282457.json"
132970 "USA/WA-UW-22083117959/2022" "EPI_ISL_15421760" "?" "Pavitra Roychoudhury et al" "UW Virology Lab" "UW Virology Lab" "https://www.epicov.org/acknowledgement/17/60/EPI_ISL_15421760.json"
132971 "USA/WA-UW-22083120964/2022" "EPI_ISL_15421694" "?" "Pavitra Roychoudhury et al" "UW Virology Lab" "UW Virology Lab" "https://www.epicov.org/acknowledgement/16/94/EPI_ISL_15421694.json"
132972 "USA/WA-UW-22083124810/2022" "EPI_ISL_15421755" "?" "Pavitra Roychoudhury et al" "UW Virology Lab" "UW Virology Lab" "https://www.epicov.org/acknowledgement/17/55/EPI_ISL_15421755.json"
132973 "USA/WA-UW-22083127309/2022" "EPI_ISL_15282461" "?" "Pavitra Roychoudhury et al" "UW Virology Lab" "UW Virology Lab" "https://www.epicov.org/acknowledgement/24/61/EPI_ISL_15282461.json"
132974 "USA/WA-UW-22083128882/2022" "EPI_ISL_15421701" "?" "Pavitra Roychoudhury et al" "UW Virology Lab" "UW Virology Lab" "https://www.epicov.org/acknowledgement/17/01/EPI_ISL_15421701.json"
132975 "USA/WA-UW-22083129232/2022" "EPI_ISL_15421741" "?" "Pavitra Roychoudhury et al" "UW Virology Lab" "UW Virology Lab" "https://www.epicov.org/acknowledgement/17/41/EPI_ISL_15421741.json"
132976 "USA/WA-UW-22083136607/2022" "EPI_ISL_15421704" "?" "Pavitra Roychoudhury et al" "UW Virology Lab" "UW Virology Lab" "https://www.epicov.org/acknowledgement/17/04/EPI_ISL_15421704.json"
132977 "USA/WA-UW-22083140839/2022" "EPI_ISL_15125254" "OP535844.1" "Pavitra Roychoudhury et al" "UW Virology Lab" "UW Virology Lab" "https://www.epicov.org/acknowledgement/52/54/EPI_ISL_15125254.json"
132978 "USA/WA-UW-22083144111/2022" "EPI_ISL_15421730" "?" "Pavitra Roychoudhury et al" "UW Virology Lab" "UW Virology Lab" "https://www.epicov.org/acknowledgement/17/30/EPI_ISL_15421730.json"
132979 "USA/WA-UW-22083152791/2022" "EPI_ISL_15421751" "?" "Pavitra Roychoudhury et al" "UW Virology Lab" "UW Virology Lab" "https://www.epicov.org/acknowledgement/17/51/EPI_ISL_15421751.json"
132980 "USA/WA-UW-22083153773/2022" "EPI_ISL_15421702" "?" "Pavitra Roychoudhury et al" "UW Virology Lab" "UW Virology Lab" "https://www.epicov.org/acknowledgement/17/02/EPI_ISL_15421702.json"
132981 "USA/WA-UW-22083168486/2022" "EPI_ISL_15421692" "?" "Pavitra Roychoudhury et al" "UW Virology Lab" "UW Virology Lab" "https://www.epicov.org/acknowledgement/16/92/EPI_ISL_15421692.json"
132982 "USA/WA-UW-22083177662/2022" "EPI_ISL_15421658" "?" "Pavitra Roychoudhury et al" "UW Virology Lab" "UW Virology Lab" "https://www.epicov.org/acknowledgement/16/58/EPI_ISL_15421658.json"
132983 "USA/WA-UW-22083180660/2022" "EPI_ISL_15282460" "?" "Pavitra Roychoudhury et al" "UW Virology Lab" "UW Virology Lab" "https://www.epicov.org/acknowledgement/24/60/EPI_ISL_15282460.json"
132984 "USA/WA-UW-22083182788/2022" "EPI_ISL_15421771" "?" "Pavitra Roychoudhury et al" "UW Virology Lab" "UW Virology Lab" "https://www.epicov.org/acknowledgement/17/71/EPI_ISL_15421771.json"
132985 "USA/WA-UW-22083182824/2022" "EPI_ISL_15282458" "?" "Pavitra Roychoudhury et al" "UW Virology Lab" "UW Virology Lab" "https://www.epicov.org/acknowledgement/24/58/EPI_ISL_15282458.json"
132986 "USA/WA-UW-22083182982/2022" "EPI_ISL_15421714" "?" "Pavitra Roychoudhury et al" "UW Virology Lab" "UW Virology Lab" "https://www.epicov.org/acknowledgement/17/14/EPI_ISL_15421714.json"
132987 "USA/WA-UW-22083184162/2022" "EPI_ISL_15125255" "OP535845.1" "Pavitra Roychoudhury et al" "UW Virology Lab" "UW Virology Lab" "https://www.epicov.org/acknowledgement/52/55/EPI_ISL_15125255.json"
132988 "USA/WA-UW-22083189656/2022" "EPI_ISL_15016375" "OP458192.1" "Pavitra Roychoudhury et al" "UW Virology Lab" "UW Virology Lab" "https://www.epicov.org/acknowledgement/63/75/EPI_ISL_15016375.json"
132989 "USA/WA-UW-22083189774/2022" "EPI_ISL_15421707" "?" "Pavitra Roychoudhury et al" "UW Virology Lab" "UW Virology Lab" "https://www.epicov.org/acknowledgement/17/07/EPI_ISL_15421707.json"
132990 "USA/WA-UW-22090/2020" "EPI_ISL_570559" "?" "Pavitra Roychoudhury et al" "UW Virology Lab" "UW Virology Lab" "https://www.epicov.org/acknowledgement/05/59/EPI_ISL_570559.json"
132991 "USA/WA-UW-22090100223/2022" "EPI_ISL_15421674" "?" "Pavitra Roychoudhury et al" "UW Virology Lab" "UW Virology Lab" "https://www.epicov.org/acknowledgement/16/74/EPI_ISL_15421674.json"
132992 "USA/WA-UW-22090102031/2022" "EPI_ISL_15421719" "?" "Pavitra Roychoudhury et al" "UW Virology Lab" "UW Virology Lab" "https://www.epicov.org/acknowledgement/17/19/EPI_ISL_15421719.json"
132993 "USA/WA-UW-22090104945/2022" "EPI_ISL_15421726" "?" "Pavitra Roychoudhury et al" "UW Virology Lab" "UW Virology Lab" "https://www.epicov.org/acknowledgement/17/26/EPI_ISL_15421726.json"
132994 "USA/WA-UW-22090105697/2022" "EPI_ISL_15421768" "?" "Pavitra Roychoudhury et al" "UW Virology Lab" "UW Virology Lab" "https://www.epicov.org/acknowledgement/17/68/EPI_ISL_15421768.json"
132995 "USA/WA-UW-22090105919/2022" "EPI_ISL_15421716" "?" "Pavitra Roychoudhury et al" "UW Virology Lab" "UW Virology Lab" "https://www.epicov.org/acknowledgement/17/16/EPI_ISL_15421716.json"
132996 "USA/WA-UW-22090106321/2022" "EPI_ISL_15421676" "?" "Pavitra Roychoudhury et al" "UW Virology Lab" "UW Virology Lab" "https://www.epicov.org/acknowledgement/16/76/EPI_ISL_15421676.json"
132997 "USA/WA-UW-22090107396/2022" "EPI_ISL_15421687" "?" "Pavitra Roychoudhury et al" "UW Virology Lab" "UW Virology Lab" "https://www.epicov.org/acknowledgement/16/87/EPI_ISL_15421687.json"
132998 "USA/WA-UW-22090110536/2022" "EPI_ISL_15421665" "?" "Pavitra Roychoudhury et al" "UW Virology Lab" "UW Virology Lab" "https://www.epicov.org/acknowledgement/16/65/EPI_ISL_15421665.json"
132999 "USA/WA-UW-22090110550/2022" "EPI_ISL_15312789" "?" "Pavitra Roychoudhury et al" "UW Virology Lab" "UW Virology Lab" "https://www.epicov.org/acknowledgement/27/89/EPI_ISL_15312789.json"
133000 "USA/WA-UW-22090112403/2022" "EPI_ISL_15421695" "?" "Pavitra Roychoudhury et al" "UW Virology Lab" "UW Virology Lab" "https://www.epicov.org/acknowledgement/16/95/EPI_ISL_15421695.json"
133001 "USA/WA-UW-22090113462/2022" "EPI_ISL_15421660" "?" "Pavitra Roychoudhury et al" "UW Virology Lab" "UW Virology Lab" "https://www.epicov.org/acknowledgement/16/60/EPI_ISL_15421660.json"
133002 "USA/WA-UW-22090114789/2022" "EPI_ISL_15421698" "?" "Pavitra Roychoudhury et al" "UW Virology Lab" "UW Virology Lab" "https://www.epicov.org/acknowledgement/16/98/EPI_ISL_15421698.json"
133003 "USA/WA-UW-22090115071/2022" "EPI_ISL_15421739" "?" "Pavitra Roychoudhury et al" "UW Virology Lab" "UW Virology Lab" "https://www.epicov.org/acknowledgement/17/39/EPI_ISL_15421739.json"
133004 "USA/WA-UW-22090115921/2022" "EPI_ISL_15421767" "?" "Pavitra Roychoudhury et al" "UW Virology Lab" "UW Virology Lab" "https://www.epicov.org/acknowledgement/17/67/EPI_ISL_15421767.json"
133005 "USA/WA-UW-22090117283/2022" "EPI_ISL_15421683" "?" "Pavitra Roychoudhury et al" "UW Virology Lab" "UW Virology Lab" "https://www.epicov.org/acknowledgement/16/83/EPI_ISL_15421683.json"
133006 "USA/WA-UW-22090118681/2022" "EPI_ISL_15421745" "?" "Pavitra Roychoudhury et al" "UW Virology Lab" "UW Virology Lab" "https://www.epicov.org/acknowledgement/17/45/EPI_ISL_15421745.json"
133007 "USA/WA-UW-22090122419/2022" "EPI_ISL_15421746" "?" "Pavitra Roychoudhury et al" "UW Virology Lab" "UW Virology Lab" "https://www.epicov.org/acknowledgement/17/46/EPI_ISL_15421746.json"
133008 "USA/WA-UW-22090122970/2022" "EPI_ISL_15312792" "?" "Pavitra Roychoudhury et al" "UW Virology Lab" "UW Virology Lab" "https://www.epicov.org/acknowledgement/27/92/EPI_ISL_15312792.json"
133009 "USA/WA-UW-22090124815/2022" "EPI_ISL_15312729" "?" "Pavitra Roychoudhury et al" "UW Virology Lab" "UW Virology Lab" "https://www.epicov.org/acknowledgement/27/29/EPI_ISL_15312729.json"
133010 "USA/WA-UW-22090126385/2022" "EPI_ISL_15421758" "?" "Pavitra Roychoudhury et al" "UW Virology Lab" "UW Virology Lab" "https://www.epicov.org/acknowledgement/17/58/EPI_ISL_15421758.json"
133011 "USA/WA-UW-22090127507/2022" "EPI_ISL_15421689" "?" "Pavitra Roychoudhury et al" "UW Virology Lab" "UW Virology Lab" "https://www.epicov.org/acknowledgement/16/89/EPI_ISL_15421689.json"
133012 "USA/WA-UW-22090128214/2022" "EPI_ISL_15421737" "?" "Pavitra Roychoudhury et al" "UW Virology Lab" "UW Virology Lab" "https://www.epicov.org/acknowledgement/17/37/EPI_ISL_15421737.json"
133013 "USA/WA-UW-22090128222/2022" "EPI_ISL_15421663" "?" "Pavitra Roychoudhury et al" "UW Virology Lab" "UW Virology Lab" "https://www.epicov.org/acknowledgement/16/63/EPI_ISL_15421663.json"
133014 "USA/WA-UW-22090128957/2022" "EPI_ISL_15421715" "?" "Pavitra Roychoudhury et al" "UW Virology Lab" "UW Virology Lab" "https://www.epicov.org/acknowledgement/17/15/EPI_ISL_15421715.json"
133015 "USA/WA-UW-22090130768/2022" "EPI_ISL_15421696" "?" "Pavitra Roychoudhury et al" "UW Virology Lab" "UW Virology Lab" "https://www.epicov.org/acknowledgement/16/96/EPI_ISL_15421696.json"
133016 "USA/WA-UW-22090131852/2022" "EPI_ISL_15421690" "?" "Pavitra Roychoudhury et al" "UW Virology Lab" "UW Virology Lab" "https://www.epicov.org/acknowledgement/16/90/EPI_ISL_15421690.json"
133017 "USA/WA-UW-22090132169/2022" "EPI_ISL_15421718" "?" "Pavitra Roychoudhury et al" "UW Virology Lab" "UW Virology Lab" "https://www.epicov.org/acknowledgement/17/18/EPI_ISL_15421718.json"
133018 "USA/WA-UW-22090133147/2022" "EPI_ISL_15421713" "?" "Pavitra Roychoudhury et al" "UW Virology Lab" "UW Virology Lab" "https://www.epicov.org/acknowledgement/17/13/EPI_ISL_15421713.json"
133019 "USA/WA-UW-22090135326/2022" "EPI_ISL_15312742" "?" "Pavitra Roychoudhury et al" "UW Virology Lab" "UW Virology Lab" "https://www.epicov.org/acknowledgement/27/42/EPI_ISL_15312742.json"
133020 "USA/WA-UW-22090136908/2022" "EPI_ISL_15312780" "?" "Pavitra Roychoudhury et al" "UW Virology Lab" "UW Virology Lab" "https://www.epicov.org/acknowledgement/27/80/EPI_ISL_15312780.json"
133021 "USA/WA-UW-22090137633/2022" "EPI_ISL_15421657" "?" "Pavitra Roychoudhury et al" "UW Virology Lab" "UW Virology Lab" "https://www.epicov.org/acknowledgement/16/57/EPI_ISL_15421657.json"
133022 "USA/WA-UW-22090137650/2022" "EPI_ISL_15312782" "?" "Pavitra Roychoudhury et al" "UW Virology Lab" "UW Virology Lab" "https://www.epicov.org/acknowledgement/27/82/EPI_ISL_15312782.json"
133023 "USA/WA-UW-22090139376/2022" "EPI_ISL_15421725" "?" "Pavitra Roychoudhury et al" "UW Virology Lab" "UW Virology Lab" "https://www.epicov.org/acknowledgement/17/25/EPI_ISL_15421725.json"
133024 "USA/WA-UW-22090141106/2022" "EPI_ISL_15421738" "?" "Pavitra Roychoudhury et al" "UW Virology Lab" "UW Virology Lab" "https://www.epicov.org/acknowledgement/17/38/EPI_ISL_15421738.json"
133025 "USA/WA-UW-22090141332/2022" "EPI_ISL_15421677" "?" "Pavitra Roychoudhury et al" "UW Virology Lab" "UW Virology Lab" "https://www.epicov.org/acknowledgement/16/77/EPI_ISL_15421677.json"
133026 "USA/WA-UW-22090141855/2022" "EPI_ISL_15421670" "?" "Pavitra Roychoudhury et al" "UW Virology Lab" "UW Virology Lab" "https://www.epicov.org/acknowledgement/16/70/EPI_ISL_15421670.json"
133027 "USA/WA-UW-22090143163/2022" "EPI_ISL_15421769" "?" "Pavitra Roychoudhury et al" "UW Virology Lab" "UW Virology Lab" "https://www.epicov.org/acknowledgement/17/69/EPI_ISL_15421769.json"
133028 "USA/WA-UW-22090143557/2022" "EPI_ISL_15421691" "?" "Pavitra Roychoudhury et al" "UW Virology Lab" "UW Virology Lab" "https://www.epicov.org/acknowledgement/16/91/EPI_ISL_15421691.json"
133029 "USA/WA-UW-22090144463/2022" "EPI_ISL_15421681" "?" "Pavitra Roychoudhury et al" "UW Virology Lab" "UW Virology Lab" "https://www.epicov.org/acknowledgement/16/81/EPI_ISL_15421681.json"
133030 "USA/WA-UW-22090146360/2022" "EPI_ISL_15421729" "?" "Pavitra Roychoudhury et al" "UW Virology Lab" "UW Virology Lab" "https://www.epicov.org/acknowledgement/17/29/EPI_ISL_15421729.json"
133031 "USA/WA-UW-22090147144/2022" "EPI_ISL_15421743" "?" "Pavitra Roychoudhury et al" "UW Virology Lab" "UW Virology Lab" "https://www.epicov.org/acknowledgement/17/43/EPI_ISL_15421743.json"
133032 "USA/WA-UW-22090148458/2022" "EPI_ISL_15421757" "?" "Pavitra Roychoudhury et al" "UW Virology Lab" "UW Virology Lab" "https://www.epicov.org/acknowledgement/17/57/EPI_ISL_15421757.json"
133033 "USA/WA-UW-22090149928/2022" "EPI_ISL_15421659" "?" "Pavitra Roychoudhury et al" "UW Virology Lab" "UW Virology Lab" "https://www.epicov.org/acknowledgement/16/59/EPI_ISL_15421659.json"
133034 "USA/WA-UW-22090152229/2022" "EPI_ISL_15421762" "?" "Pavitra Roychoudhury et al" "UW Virology Lab" "UW Virology Lab" "https://www.epicov.org/acknowledgement/17/62/EPI_ISL_15421762.json"
133035 "USA/WA-UW-22090153253/2022" "EPI_ISL_15421761" "?" "Pavitra Roychoudhury et al" "UW Virology Lab" "UW Virology Lab" "https://www.epicov.org/acknowledgement/17/61/EPI_ISL_15421761.json"
133036 "USA/WA-UW-22090155404/2022" "EPI_ISL_15421754" "?" "Pavitra Roychoudhury et al" "UW Virology Lab" "UW Virology Lab" "https://www.epicov.org/acknowledgement/17/54/EPI_ISL_15421754.json"
133037 "USA/WA-UW-22090158853/2022" "EPI_ISL_15421733" "?" "Pavitra Roychoudhury et al" "UW Virology Lab" "UW Virology Lab" "https://www.epicov.org/acknowledgement/17/33/EPI_ISL_15421733.json"
133038 "USA/WA-UW-22090160883/2022" "EPI_ISL_15421723" "?" "Pavitra Roychoudhury et al" "UW Virology Lab" "UW Virology Lab" "https://www.epicov.org/acknowledgement/17/23/EPI_ISL_15421723.json"
133039 "USA/WA-UW-22090161559/2022" "EPI_ISL_15421773" "?" "Pavitra Roychoudhury et al" "UW Virology Lab" "UW Virology Lab" "https://www.epicov.org/acknowledgement/17/73/EPI_ISL_15421773.json"
133040 "USA/WA-UW-22090161659/2022" "EPI_ISL_15421742" "?" "Pavitra Roychoudhury et al" "UW Virology Lab" "UW Virology Lab" "https://www.epicov.org/acknowledgement/17/42/EPI_ISL_15421742.json"
133041 "USA/WA-UW-22090164239/2022" "EPI_ISL_15421736" "?" "Pavitra Roychoudhury et al" "UW Virology Lab" "UW Virology Lab" "https://www.epicov.org/acknowledgement/17/36/EPI_ISL_15421736.json"
133042 "USA/WA-UW-22090165212/2022" "EPI_ISL_15312715" "?" "Pavitra Roychoudhury et al" "UW Virology Lab" "UW Virology Lab" "https://www.epicov.org/acknowledgement/27/15/EPI_ISL_15312715.json"
133043 "USA/WA-UW-22090167988/2022" "EPI_ISL_15421734" "?" "Pavitra Roychoudhury et al" "UW Virology Lab" "UW Virology Lab" "https://www.epicov.org/acknowledgement/17/34/EPI_ISL_15421734.json"
133044 "USA/WA-UW-22090170462/2022" "EPI_ISL_15312739" "?" "Pavitra Roychoudhury et al" "UW Virology Lab" "UW Virology Lab" "https://www.epicov.org/acknowledgement/27/39/EPI_ISL_15312739.json"
133045 "USA/WA-UW-22090171711/2022" "EPI_ISL_15421667" "?" "Pavitra Roychoudhury et al" "UW Virology Lab" "UW Virology Lab" "https://www.epicov.org/acknowledgement/16/67/EPI_ISL_15421667.json"
133046 "USA/WA-UW-22090172910/2022" "EPI_ISL_15421680" "?" "Pavitra Roychoudhury et al" "UW Virology Lab" "UW Virology Lab" "https://www.epicov.org/acknowledgement/16/80/EPI_ISL_15421680.json"
133047 "USA/WA-UW-22090173398/2022" "EPI_ISL_15421669" "?" "Pavitra Roychoudhury et al" "UW Virology Lab" "UW Virology Lab" "https://www.epicov.org/acknowledgement/16/69/EPI_ISL_15421669.json"
133048 "USA/WA-UW-22090175300/2022" "EPI_ISL_15421712" "?" "Pavitra Roychoudhury et al" "UW Virology Lab" "UW Virology Lab" "https://www.epicov.org/acknowledgement/17/12/EPI_ISL_15421712.json"
133049 "USA/WA-UW-22090175958/2022" "EPI_ISL_15421661" "?" "Pavitra Roychoudhury et al" "UW Virology Lab" "UW Virology Lab" "https://www.epicov.org/acknowledgement/16/61/EPI_ISL_15421661.json"
133050 "USA/WA-UW-22090184842/2022" "EPI_ISL_15421752" "?" "Pavitra Roychoudhury et al" "UW Virology Lab" "UW Virology Lab" "https://www.epicov.org/acknowledgement/17/52/EPI_ISL_15421752.json"
133051 "USA/WA-UW-22090185411/2022" "EPI_ISL_15421710" "?" "Pavitra Roychoudhury et al" "UW Virology Lab" "UW Virology Lab" "https://www.epicov.org/acknowledgement/17/10/EPI_ISL_15421710.json"
133052 "USA/WA-UW-22090186646/2022" "EPI_ISL_15421763" "?" "Pavitra Roychoudhury et al" "UW Virology Lab" "UW Virology Lab" "https://www.epicov.org/acknowledgement/17/63/EPI_ISL_15421763.json"
133053 "USA/WA-UW-22090188250/2022" "EPI_ISL_15421759" "?" "Pavitra Roychoudhury et al" "UW Virology Lab" "UW Virology Lab" "https://www.epicov.org/acknowledgement/17/59/EPI_ISL_15421759.json"
133054 "USA/WA-UW-22090188447/2022" "EPI_ISL_15421706" "?" "Pavitra Roychoudhury et al" "UW Virology Lab" "UW Virology Lab" "https://www.epicov.org/acknowledgement/17/06/EPI_ISL_15421706.json"
133055 "USA/WA-UW-22090188657/2022" "EPI_ISL_15421721" "?" "Pavitra Roychoudhury et al" "UW Virology Lab" "UW Virology Lab" "https://www.epicov.org/acknowledgement/17/21/EPI_ISL_15421721.json"
133056 "USA/WA-UW-22090189255/2022" "EPI_ISL_15421731" "?" "Pavitra Roychoudhury et al" "UW Virology Lab" "UW Virology Lab" "https://www.epicov.org/acknowledgement/17/31/EPI_ISL_15421731.json"
133057 "USA/WA-UW-22090191136/2022" "EPI_ISL_15421682" "?" "Pavitra Roychoudhury et al" "UW Virology Lab" "UW Virology Lab" "https://www.epicov.org/acknowledgement/16/82/EPI_ISL_15421682.json"
133058 "USA/WA-UW-22090202503/2022" "EPI_ISL_15125210" "OP535799.1" "Pavitra Roychoudhury et al" "UW Virology Lab" "UW Virology Lab" "https://www.epicov.org/acknowledgement/52/10/EPI_ISL_15125210.json"
133059 "USA/WA-UW-22090211727/2022" "EPI_ISL_15125191" "OP535779.1" "Pavitra Roychoudhury et al" "UW Virology Lab" "UW Virology Lab" "https://www.epicov.org/acknowledgement/51/91/EPI_ISL_15125191.json"
133060 "USA/WA-UW-22090214689/2022" "EPI_ISL_15125199" "OP535787.1" "Pavitra Roychoudhury et al" "UW Virology Lab" "UW Virology Lab" "https://www.epicov.org/acknowledgement/51/99/EPI_ISL_15125199.json"
133061 "USA/WA-UW-22090220890/2022" "EPI_ISL_15125183" "OP535771.1" "Pavitra Roychoudhury et al" "UW Virology Lab" "UW Virology Lab" "https://www.epicov.org/acknowledgement/51/83/EPI_ISL_15125183.json"
133062 "USA/WA-UW-22090228165/2022" "EPI_ISL_15125186" "OP535774.1" "Pavitra Roychoudhury et al" "UW Virology Lab" "UW Virology Lab" "https://www.epicov.org/acknowledgement/51/86/EPI_ISL_15125186.json"
133063 "USA/WA-UW-22090238790/2022" "EPI_ISL_15125194" "OP535782.1" "Pavitra Roychoudhury et al" "UW Virology Lab" "UW Virology Lab" "https://www.epicov.org/acknowledgement/51/94/EPI_ISL_15125194.json"
133064 "USA/WA-UW-22090272363/2022" "EPI_ISL_15125213" "OP535802.1" "Pavitra Roychoudhury et al" "UW Virology Lab" "UW Virology Lab" "https://www.epicov.org/acknowledgement/52/13/EPI_ISL_15125213.json"
133065 "USA/WA-UW-22090281981/2022" "EPI_ISL_15125209" "OP535798.1" "Pavitra Roychoudhury et al" "UW Virology Lab" "UW Virology Lab" "https://www.epicov.org/acknowledgement/52/09/EPI_ISL_15125209.json"
133066 "USA/WA-UW-22090290904/2022" "EPI_ISL_15125211" "OP535800.1" "Pavitra Roychoudhury et al" "UW Virology Lab" "UW Virology Lab" "https://www.epicov.org/acknowledgement/52/11/EPI_ISL_15125211.json"
133067 "USA/WA-UW-22090306294/2022" "EPI_ISL_15125189" "OP535777.1" "Pavitra Roychoudhury et al" "UW Virology Lab" "UW Virology Lab" "https://www.epicov.org/acknowledgement/51/89/EPI_ISL_15125189.json"
133068 "USA/WA-UW-22090321250/2022" "EPI_ISL_15125202" "OP535790.1" "Pavitra Roychoudhury et al" "UW Virology Lab" "UW Virology Lab" "https://www.epicov.org/acknowledgement/52/02/EPI_ISL_15125202.json"
133069 "USA/WA-UW-22090324490/2022" "EPI_ISL_15125256" "?" "Pavitra Roychoudhury et al" "UW Virology Lab" "UW Virology Lab" "https://www.epicov.org/acknowledgement/52/56/EPI_ISL_15125256.json"
133070 "USA/WA-UW-22090328999/2022" "EPI_ISL_15125206" "OP535795.1" "Pavitra Roychoudhury et al" "UW Virology Lab" "UW Virology Lab" "https://www.epicov.org/acknowledgement/52/06/EPI_ISL_15125206.json"
133071 "USA/WA-UW-22090336477/2022" "EPI_ISL_15125187" "OP535775.1" "Pavitra Roychoudhury et al" "UW Virology Lab" "UW Virology Lab" "https://www.epicov.org/acknowledgement/51/87/EPI_ISL_15125187.json"
133072 "USA/WA-UW-22090347243/2022" "EPI_ISL_15125195" "OP535783.1" "Pavitra Roychoudhury et al" "UW Virology Lab" "UW Virology Lab" "https://www.epicov.org/acknowledgement/51/95/EPI_ISL_15125195.json"
133073 "USA/WA-UW-22090348531/2022" "EPI_ISL_15125204" "OP535793.1" "Pavitra Roychoudhury et al" "UW Virology Lab" "UW Virology Lab" "https://www.epicov.org/acknowledgement/52/04/EPI_ISL_15125204.json"
133074 "USA/WA-UW-22090354204/2022" "EPI_ISL_15125257" "OP535846.1" "Pavitra Roychoudhury et al" "UW Virology Lab" "UW Virology Lab" "https://www.epicov.org/acknowledgement/52/57/EPI_ISL_15125257.json"
133075 "USA/WA-UW-22090355372/2022" "EPI_ISL_15125190" "OP535778.1" "Pavitra Roychoudhury et al" "UW Virology Lab" "UW Virology Lab" "https://www.epicov.org/acknowledgement/51/90/EPI_ISL_15125190.json"
133076 "USA/WA-UW-22090383856/2022" "EPI_ISL_15125207" "OP535796.1" "Pavitra Roychoudhury et al" "UW Virology Lab" "UW Virology Lab" "https://www.epicov.org/acknowledgement/52/07/EPI_ISL_15125207.json"
133077 "USA/WA-UW-22090410801/2022" "EPI_ISL_15125182" "OP535770.1" "Pavitra Roychoudhury et al" "UW Virology Lab" "UW Virology Lab" "https://www.epicov.org/acknowledgement/51/82/EPI_ISL_15125182.json"
133078 "USA/WA-UW-22090417180/2022" "EPI_ISL_15125205" "OP535794.1" "Pavitra Roychoudhury et al" "UW Virology Lab" "UW Virology Lab" "https://www.epicov.org/acknowledgement/52/05/EPI_ISL_15125205.json"
133079 "USA/WA-UW-22090432934/2022" "EPI_ISL_15125212" "OP535801.1" "Pavitra Roychoudhury et al" "UW Virology Lab" "UW Virology Lab" "https://www.epicov.org/acknowledgement/52/12/EPI_ISL_15125212.json"
133080 "USA/WA-UW-22090434088/2022" "EPI_ISL_15125188" "OP535776.1" "Pavitra Roychoudhury et al" "UW Virology Lab" "UW Virology Lab" "https://www.epicov.org/acknowledgement/51/88/EPI_ISL_15125188.json"
133081 "USA/WA-UW-22090444954/2022" "EPI_ISL_15125200" "OP535788.1" "Pavitra Roychoudhury et al" "UW Virology Lab" "UW Virology Lab" "https://www.epicov.org/acknowledgement/52/00/EPI_ISL_15125200.json"
133082 "USA/WA-UW-22090468202/2022" "EPI_ISL_15125196" "OP535784.1" "Pavitra Roychoudhury et al" "UW Virology Lab" "UW Virology Lab" "https://www.epicov.org/acknowledgement/51/96/EPI_ISL_15125196.json"
133083 "USA/WA-UW-22090478869/2022" "EPI_ISL_15125259" "OP535848.1" "Pavitra Roychoudhury et al" "UW Virology Lab" "UW Virology Lab" "https://www.epicov.org/acknowledgement/52/59/EPI_ISL_15125259.json"
133084 "USA/WA-UW-22090483912/2022" "EPI_ISL_15125185" "OP535773.1" "Pavitra Roychoudhury et al" "UW Virology Lab" "UW Virology Lab" "https://www.epicov.org/acknowledgement/51/85/EPI_ISL_15125185.json"
133085 "USA/WA-UW-22090555260/2022" "EPI_ISL_15125260" "?" "Pavitra Roychoudhury et al" "UW Virology Lab" "UW Virology Lab" "https://www.epicov.org/acknowledgement/52/60/EPI_ISL_15125260.json"
133086 "USA/WA-UW-22090562238/2022" "EPI_ISL_15282462" "?" "Pavitra Roychoudhury et al" "UW Virology Lab" "UW Virology Lab" "https://www.epicov.org/acknowledgement/24/62/EPI_ISL_15282462.json"
133087 "USA/WA-UW-22090590294/2022" "EPI_ISL_15125262" "OP535850.1" "Pavitra Roychoudhury et al" "UW Virology Lab" "UW Virology Lab" "https://www.epicov.org/acknowledgement/52/62/EPI_ISL_15125262.json"
133088 "USA/WA-UW-22090596007/2022" "EPI_ISL_15125261" "OP535849.1" "Pavitra Roychoudhury et al" "UW Virology Lab" "UW Virology Lab" "https://www.epicov.org/acknowledgement/52/61/EPI_ISL_15125261.json"
133089 "USA/WA-UW-22090601753/2022" "EPI_ISL_15282419" "?" "Pavitra Roychoudhury et al" "UW Virology Lab" "UW Virology Lab" "https://www.epicov.org/acknowledgement/24/19/EPI_ISL_15282419.json"
133090 "USA/WA-UW-22090603551/2022" "EPI_ISL_15282406" "?" "Pavitra Roychoudhury et al" "UW Virology Lab" "UW Virology Lab" "https://www.epicov.org/acknowledgement/24/06/EPI_ISL_15282406.json"
133091 "USA/WA-UW-22090603555/2022" "EPI_ISL_15282357" "?" "Pavitra Roychoudhury et al" "UW Virology Lab" "UW Virology Lab" "https://www.epicov.org/acknowledgement/23/57/EPI_ISL_15282357.json"
133092 "USA/WA-UW-22090605875/2022" "EPI_ISL_15282404" "?" "Pavitra Roychoudhury et al" "UW Virology Lab" "UW Virology Lab" "https://www.epicov.org/acknowledgement/24/04/EPI_ISL_15282404.json"
133093 "USA/WA-UW-22090606360/2022" "EPI_ISL_15282390" "?" "Pavitra Roychoudhury et al" "UW Virology Lab" "UW Virology Lab" "https://www.epicov.org/acknowledgement/23/90/EPI_ISL_15282390.json"
133094 "USA/WA-UW-22090618845/2022" "EPI_ISL_15282344" "?" "Pavitra Roychoudhury et al" "UW Virology Lab" "UW Virology Lab" "https://www.epicov.org/acknowledgement/23/44/EPI_ISL_15282344.json"
133095 "USA/WA-UW-22090618857/2022" "EPI_ISL_15282340" "?" "Pavitra Roychoudhury et al" "UW Virology Lab" "UW Virology Lab" "https://www.epicov.org/acknowledgement/23/40/EPI_ISL_15282340.json"
133096 "USA/WA-UW-22090623708/2022" "EPI_ISL_15282391" "?" "Pavitra Roychoudhury et al" "UW Virology Lab" "UW Virology Lab" "https://www.epicov.org/acknowledgement/23/91/EPI_ISL_15282391.json"
133097 "USA/WA-UW-22090623709/2022" "EPI_ISL_15125208" "OP535797.1" "Pavitra Roychoudhury et al" "UW Virology Lab" "UW Virology Lab" "https://www.epicov.org/acknowledgement/52/08/EPI_ISL_15125208.json"
133098 "USA/WA-UW-22090624366/2022" "EPI_ISL_15282472" "?" "Pavitra Roychoudhury et al" "UW Virology Lab" "UW Virology Lab" "https://www.epicov.org/acknowledgement/24/72/EPI_ISL_15282472.json"
133099 "USA/WA-UW-22090627291/2022" "EPI_ISL_15282368" "?" "Pavitra Roychoudhury et al" "UW Virology Lab" "UW Virology Lab" "https://www.epicov.org/acknowledgement/23/68/EPI_ISL_15282368.json"
133100 "USA/WA-UW-22090627952/2022" "EPI_ISL_15282363" "?" "Pavitra Roychoudhury et al" "UW Virology Lab" "UW Virology Lab" "https://www.epicov.org/acknowledgement/23/63/EPI_ISL_15282363.json"
133101 "USA/WA-UW-22090629267/2022" "EPI_ISL_15282319" "?" "Pavitra Roychoudhury et al" "UW Virology Lab" "UW Virology Lab" "https://www.epicov.org/acknowledgement/23/19/EPI_ISL_15282319.json"
133102 "USA/WA-UW-22090629425/2022" "EPI_ISL_15282376" "?" "Pavitra Roychoudhury et al" "UW Virology Lab" "UW Virology Lab" "https://www.epicov.org/acknowledgement/23/76/EPI_ISL_15282376.json"
133103 "USA/WA-UW-22090630316/2022" "EPI_ISL_15282382" "?" "Pavitra Roychoudhury et al" "UW Virology Lab" "UW Virology Lab" "https://www.epicov.org/acknowledgement/23/82/EPI_ISL_15282382.json"
133104 "USA/WA-UW-22090632409/2022" "EPI_ISL_15282349" "?" "Pavitra Roychoudhury et al" "UW Virology Lab" "UW Virology Lab" "https://www.epicov.org/acknowledgement/23/49/EPI_ISL_15282349.json"
133105 "USA/WA-UW-22090636113/2022" "EPI_ISL_15282342" "?" "Pavitra Roychoudhury et al" "UW Virology Lab" "UW Virology Lab" "https://www.epicov.org/acknowledgement/23/42/EPI_ISL_15282342.json"
133106 "USA/WA-UW-22090641442/2022" "EPI_ISL_15282361" "?" "Pavitra Roychoudhury et al" "UW Virology Lab" "UW Virology Lab" "https://www.epicov.org/acknowledgement/23/61/EPI_ISL_15282361.json"
133107 "USA/WA-UW-22090644303/2022" "EPI_ISL_15282348" "?" "Pavitra Roychoudhury et al" "UW Virology Lab" "UW Virology Lab" "https://www.epicov.org/acknowledgement/23/48/EPI_ISL_15282348.json"
133108 "USA/WA-UW-22090644841/2022" "EPI_ISL_15282324" "?" "Pavitra Roychoudhury et al" "UW Virology Lab" "UW Virology Lab" "https://www.epicov.org/acknowledgement/23/24/EPI_ISL_15282324.json"
133109 "USA/WA-UW-22090645119/2022" "EPI_ISL_15282399" "?" "Pavitra Roychoudhury et al" "UW Virology Lab" "UW Virology Lab" "https://www.epicov.org/acknowledgement/23/99/EPI_ISL_15282399.json"
133110 "USA/WA-UW-22090645786/2022" "EPI_ISL_15282383" "?" "Pavitra Roychoudhury et al" "UW Virology Lab" "UW Virology Lab" "https://www.epicov.org/acknowledgement/23/83/EPI_ISL_15282383.json"
133111 "USA/WA-UW-22090647299/2022" "EPI_ISL_15125201" "OP535789.1" "Pavitra Roychoudhury et al" "UW Virology Lab" "UW Virology Lab" "https://www.epicov.org/acknowledgement/52/01/EPI_ISL_15125201.json"
133112 "USA/WA-UW-22090647901/2022" "EPI_ISL_15282332" "?" "Pavitra Roychoudhury et al" "UW Virology Lab" "UW Virology Lab" "https://www.epicov.org/acknowledgement/23/32/EPI_ISL_15282332.json"
133113 "USA/WA-UW-22090649013/2022" "EPI_ISL_15282469" "?" "Pavitra Roychoudhury et al" "UW Virology Lab" "UW Virology Lab" "https://www.epicov.org/acknowledgement/24/69/EPI_ISL_15282469.json"
133114 "USA/WA-UW-22090649170/2022" "EPI_ISL_15282346" "?" "Pavitra Roychoudhury et al" "UW Virology Lab" "UW Virology Lab" "https://www.epicov.org/acknowledgement/23/46/EPI_ISL_15282346.json"
133115 "USA/WA-UW-22090649665/2022" "EPI_ISL_15125198" "OP535786.1" "Pavitra Roychoudhury et al" "UW Virology Lab" "UW Virology Lab" "https://www.epicov.org/acknowledgement/51/98/EPI_ISL_15125198.json"
133116 "USA/WA-UW-22090650027/2022" "EPI_ISL_15282414" "?" "Pavitra Roychoudhury et al" "UW Virology Lab" "UW Virology Lab" "https://www.epicov.org/acknowledgement/24/14/EPI_ISL_15282414.json"
133117 "USA/WA-UW-22090653640/2022" "EPI_ISL_15125214" "OP535803.1" "Pavitra Roychoudhury et al" "UW Virology Lab" "UW Virology Lab" "https://www.epicov.org/acknowledgement/52/14/EPI_ISL_15125214.json"
133118 "USA/WA-UW-22090655083/2022" "EPI_ISL_15282373" "?" "Pavitra Roychoudhury et al" "UW Virology Lab" "UW Virology Lab" "https://www.epicov.org/acknowledgement/23/73/EPI_ISL_15282373.json"
133119 "USA/WA-UW-22090657213/2022" "EPI_ISL_15282387" "?" "Pavitra Roychoudhury et al" "UW Virology Lab" "UW Virology Lab" "https://www.epicov.org/acknowledgement/23/87/EPI_ISL_15282387.json"
133120 "USA/WA-UW-22090658992/2022" "EPI_ISL_15282468" "?" "Pavitra Roychoudhury et al" "UW Virology Lab" "UW Virology Lab" "https://www.epicov.org/acknowledgement/24/68/EPI_ISL_15282468.json"
133121 "USA/WA-UW-22090659067/2022" "EPI_ISL_15282409" "?" "Pavitra Roychoudhury et al" "UW Virology Lab" "UW Virology Lab" "https://www.epicov.org/acknowledgement/24/09/EPI_ISL_15282409.json"
133122 "USA/WA-UW-22090661053/2022" "EPI_ISL_15282375" "?" "Pavitra Roychoudhury et al" "UW Virology Lab" "UW Virology Lab" "https://www.epicov.org/acknowledgement/23/75/EPI_ISL_15282375.json"
133123 "USA/WA-UW-22090663946/2022" "EPI_ISL_15282358" "?" "Pavitra Roychoudhury et al" "UW Virology Lab" "UW Virology Lab" "https://www.epicov.org/acknowledgement/23/58/EPI_ISL_15282358.json"
133124 "USA/WA-UW-22090663988/2022" "EPI_ISL_15282364" "?" "Pavitra Roychoudhury et al" "UW Virology Lab" "UW Virology Lab" "https://www.epicov.org/acknowledgement/23/64/EPI_ISL_15282364.json"
133125 "USA/WA-UW-22090665848/2022" "EPI_ISL_15282473" "?" "Pavitra Roychoudhury et al" "UW Virology Lab" "UW Virology Lab" "https://www.epicov.org/acknowledgement/24/73/EPI_ISL_15282473.json"
133126 "USA/WA-UW-22090668289/2022" "EPI_ISL_15282371" "?" "Pavitra Roychoudhury et al" "UW Virology Lab" "UW Virology Lab" "https://www.epicov.org/acknowledgement/23/71/EPI_ISL_15282371.json"
133127 "USA/WA-UW-22090668659/2022" "EPI_ISL_15282467" "?" "Pavitra Roychoudhury et al" "UW Virology Lab" "UW Virology Lab" "https://www.epicov.org/acknowledgement/24/67/EPI_ISL_15282467.json"
133128 "USA/WA-UW-22090670864/2022" "EPI_ISL_15282345" "?" "Pavitra Roychoudhury et al" "UW Virology Lab" "UW Virology Lab" "https://www.epicov.org/acknowledgement/23/45/EPI_ISL_15282345.json"
133129 "USA/WA-UW-22090672940/2022" "EPI_ISL_15282350" "?" "Pavitra Roychoudhury et al" "UW Virology Lab" "UW Virology Lab" "https://www.epicov.org/acknowledgement/23/50/EPI_ISL_15282350.json"
133130 "USA/WA-UW-22090674751/2022" "EPI_ISL_15282321" "?" "Pavitra Roychoudhury et al" "UW Virology Lab" "UW Virology Lab" "https://www.epicov.org/acknowledgement/23/21/EPI_ISL_15282321.json"
133131 "USA/WA-UW-22090675863/2022" "EPI_ISL_15282466" "?" "Pavitra Roychoudhury et al" "UW Virology Lab" "UW Virology Lab" "https://www.epicov.org/acknowledgement/24/66/EPI_ISL_15282466.json"
133132 "USA/WA-UW-22090676231/2022" "EPI_ISL_15282465" "?" "Pavitra Roychoudhury et al" "UW Virology Lab" "UW Virology Lab" "https://www.epicov.org/acknowledgement/24/65/EPI_ISL_15282465.json"
133133 "USA/WA-UW-22090677607/2022" "EPI_ISL_15282360" "?" "Pavitra Roychoudhury et al" "UW Virology Lab" "UW Virology Lab" "https://www.epicov.org/acknowledgement/23/60/EPI_ISL_15282360.json"
133134 "USA/WA-UW-22090677757/2022" "EPI_ISL_15282323" "?" "Pavitra Roychoudhury et al" "UW Virology Lab" "UW Virology Lab" "https://www.epicov.org/acknowledgement/23/23/EPI_ISL_15282323.json"
133135 "USA/WA-UW-22090678532/2022" "EPI_ISL_15282347" "?" "Pavitra Roychoudhury et al" "UW Virology Lab" "UW Virology Lab" "https://www.epicov.org/acknowledgement/23/47/EPI_ISL_15282347.json"
133136 "USA/WA-UW-22090678734/2022" "EPI_ISL_15282470" "?" "Pavitra Roychoudhury et al" "UW Virology Lab" "UW Virology Lab" "https://www.epicov.org/acknowledgement/24/70/EPI_ISL_15282470.json"
133137 "USA/WA-UW-22090679629/2022" "EPI_ISL_15282389" "?" "Pavitra Roychoudhury et al" "UW Virology Lab" "UW Virology Lab" "https://www.epicov.org/acknowledgement/23/89/EPI_ISL_15282389.json"
133138 "USA/WA-UW-22090681865/2022" "EPI_ISL_15282413" "?" "Pavitra Roychoudhury et al" "UW Virology Lab" "UW Virology Lab" "https://www.epicov.org/acknowledgement/24/13/EPI_ISL_15282413.json"
133139 "USA/WA-UW-22090686337/2022" "EPI_ISL_15125197" "OP535785.1" "Pavitra Roychoudhury et al" "UW Virology Lab" "UW Virology Lab" "https://www.epicov.org/acknowledgement/51/97/EPI_ISL_15125197.json"
133140 "USA/WA-UW-22090687658/2022" "EPI_ISL_15282423" "?" "Pavitra Roychoudhury et al" "UW Virology Lab" "UW Virology Lab" "https://www.epicov.org/acknowledgement/24/23/EPI_ISL_15282423.json"
133141 "USA/WA-UW-22090688055/2022" "EPI_ISL_15282410" "?" "Pavitra Roychoudhury et al" "UW Virology Lab" "UW Virology Lab" "https://www.epicov.org/acknowledgement/24/10/EPI_ISL_15282410.json"
133142 "USA/WA-UW-22090688478/2022" "EPI_ISL_15282394" "?" "Pavitra Roychoudhury et al" "UW Virology Lab" "UW Virology Lab" "https://www.epicov.org/acknowledgement/23/94/EPI_ISL_15282394.json"
133143 "USA/WA-UW-22090688556/2022" "EPI_ISL_15282333" "?" "Pavitra Roychoudhury et al" "UW Virology Lab" "UW Virology Lab" "https://www.epicov.org/acknowledgement/23/33/EPI_ISL_15282333.json"
133144 "USA/WA-UW-22090688567/2022" "EPI_ISL_15282464" "?" "Pavitra Roychoudhury et al" "UW Virology Lab" "UW Virology Lab" "https://www.epicov.org/acknowledgement/24/64/EPI_ISL_15282464.json"
133145 "USA/WA-UW-22090689258/2022" "EPI_ISL_15282354" "?" "Pavitra Roychoudhury et al" "UW Virology Lab" "UW Virology Lab" "https://www.epicov.org/acknowledgement/23/54/EPI_ISL_15282354.json"
133146 "USA/WA-UW-22090691087/2022" "EPI_ISL_15282369" "?" "Pavitra Roychoudhury et al" "UW Virology Lab" "UW Virology Lab" "https://www.epicov.org/acknowledgement/23/69/EPI_ISL_15282369.json"
133147 "USA/WA-UW-22090691289/2022" "EPI_ISL_15282329" "?" "Pavitra Roychoudhury et al" "UW Virology Lab" "UW Virology Lab" "https://www.epicov.org/acknowledgement/23/29/EPI_ISL_15282329.json"
133148 "USA/WA-UW-22090691456/2022" "EPI_ISL_15282336" "?" "Pavitra Roychoudhury et al" "UW Virology Lab" "UW Virology Lab" "https://www.epicov.org/acknowledgement/23/36/EPI_ISL_15282336.json"
133149 "USA/WA-UW-22090692903/2022" "EPI_ISL_15282471" "?" "Pavitra Roychoudhury et al" "UW Virology Lab" "UW Virology Lab" "https://www.epicov.org/acknowledgement/24/71/EPI_ISL_15282471.json"
133150 "USA/WA-UW-22090694853/2022" "EPI_ISL_15282334" "?" "Pavitra Roychoudhury et al" "UW Virology Lab" "UW Virology Lab" "https://www.epicov.org/acknowledgement/23/34/EPI_ISL_15282334.json"
133151 "USA/WA-UW-22090696373/2022" "EPI_ISL_15282335" "?" "Pavitra Roychoudhury et al" "UW Virology Lab" "UW Virology Lab" "https://www.epicov.org/acknowledgement/23/35/EPI_ISL_15282335.json"
133152 "USA/WA-UW-22090697328/2022" "EPI_ISL_15282393" "?" "Pavitra Roychoudhury et al" "UW Virology Lab" "UW Virology Lab" "https://www.epicov.org/acknowledgement/23/93/EPI_ISL_15282393.json"
133153 "USA/WA-UW-22090698279/2022" "EPI_ISL_15282463" "?" "Pavitra Roychoudhury et al" "UW Virology Lab" "UW Virology Lab" "https://www.epicov.org/acknowledgement/24/63/EPI_ISL_15282463.json"
133154 "USA/WA-UW-22090699476/2022" "EPI_ISL_15282339" "?" "Pavitra Roychoudhury et al" "UW Virology Lab" "UW Virology Lab" "https://www.epicov.org/acknowledgement/23/39/EPI_ISL_15282339.json"
133155 "USA/WA-UW-22090699804/2022" "EPI_ISL_15282403" "?" "Pavitra Roychoudhury et al" "UW Virology Lab" "UW Virology Lab" "https://www.epicov.org/acknowledgement/24/03/EPI_ISL_15282403.json"
133156 "USA/WA-UW-22090703896/2022" "EPI_ISL_15282325" "?" "Pavitra Roychoudhury et al" "UW Virology Lab" "UW Virology Lab" "https://www.epicov.org/acknowledgement/23/25/EPI_ISL_15282325.json"
133157 "USA/WA-UW-22090706038/2022" "EPI_ISL_15282402" "?" "Pavitra Roychoudhury et al" "UW Virology Lab" "UW Virology Lab" "https://www.epicov.org/acknowledgement/24/02/EPI_ISL_15282402.json"
133158 "USA/WA-UW-22090706306/2022" "EPI_ISL_15282318" "?" "Pavitra Roychoudhury et al" "UW Virology Lab" "UW Virology Lab" "https://www.epicov.org/acknowledgement/23/18/EPI_ISL_15282318.json"
133159 "USA/WA-UW-22090709411/2022" "EPI_ISL_15282388" "?" "Pavitra Roychoudhury et al" "UW Virology Lab" "UW Virology Lab" "https://www.epicov.org/acknowledgement/23/88/EPI_ISL_15282388.json"
133160 "USA/WA-UW-22090715000/2022" "EPI_ISL_15269368" "OP592354.1" "Pavitra Roychoudhury et al" "UW Virology Lab" "UW Virology Lab" "https://www.epicov.org/acknowledgement/93/68/EPI_ISL_15269368.json"
133161 "USA/WA-UW-22090715170/2022" "EPI_ISL_15282326" "?" "Pavitra Roychoudhury et al" "UW Virology Lab" "UW Virology Lab" "https://www.epicov.org/acknowledgement/23/26/EPI_ISL_15282326.json"
133162 "USA/WA-UW-22090715746/2022" "EPI_ISL_15269367" "OP592353.1" "Pavitra Roychoudhury et al" "UW Virology Lab" "UW Virology Lab" "https://www.epicov.org/acknowledgement/93/67/EPI_ISL_15269367.json"
133163 "USA/WA-UW-22090723795/2022" "EPI_ISL_15282374" "?" "Pavitra Roychoudhury et al" "UW Virology Lab" "UW Virology Lab" "https://www.epicov.org/acknowledgement/23/74/EPI_ISL_15282374.json"
133164 "USA/WA-UW-22090726362/2022" "EPI_ISL_15282418" "?" "Pavitra Roychoudhury et al" "UW Virology Lab" "UW Virology Lab" "https://www.epicov.org/acknowledgement/24/18/EPI_ISL_15282418.json"
133165 "USA/WA-UW-22090734581/2022" "EPI_ISL_15282355" "?" "Pavitra Roychoudhury et al" "UW Virology Lab" "UW Virology Lab" "https://www.epicov.org/acknowledgement/23/55/EPI_ISL_15282355.json"
133166 "USA/WA-UW-22090736980/2022" "EPI_ISL_15282379" "?" "Pavitra Roychoudhury et al" "UW Virology Lab" "UW Virology Lab" "https://www.epicov.org/acknowledgement/23/79/EPI_ISL_15282379.json"
133167 "USA/WA-UW-22090741403/2022" "EPI_ISL_15282367" "?" "Pavitra Roychoudhury et al" "UW Virology Lab" "UW Virology Lab" "https://www.epicov.org/acknowledgement/23/67/EPI_ISL_15282367.json"
133168 "USA/WA-UW-22090743405/2022" "EPI_ISL_15282365" "?" "Pavitra Roychoudhury et al" "UW Virology Lab" "UW Virology Lab" "https://www.epicov.org/acknowledgement/23/65/EPI_ISL_15282365.json"
133169 "USA/WA-UW-22090746284/2022" "EPI_ISL_15282415" "?" "Pavitra Roychoudhury et al" "UW Virology Lab" "UW Virology Lab" "https://www.epicov.org/acknowledgement/24/15/EPI_ISL_15282415.json"
133170 "USA/WA-UW-22090760013/2022" "EPI_ISL_15282341" "?" "Pavitra Roychoudhury et al" "UW Virology Lab" "UW Virology Lab" "https://www.epicov.org/acknowledgement/23/41/EPI_ISL_15282341.json"
133171 "USA/WA-UW-22090763178/2022" "EPI_ISL_15421652" "?" "Pavitra Roychoudhury et al" "UW Virology Lab" "UW Virology Lab" "https://www.epicov.org/acknowledgement/16/52/EPI_ISL_15421652.json"
133172 "USA/WA-UW-22090774933/2022" "EPI_ISL_15282396" "?" "Pavitra Roychoudhury et al" "UW Virology Lab" "UW Virology Lab" "https://www.epicov.org/acknowledgement/23/96/EPI_ISL_15282396.json"
133173 "USA/WA-UW-22090781814/2022" "EPI_ISL_15282412" "?" "Pavitra Roychoudhury et al" "UW Virology Lab" "UW Virology Lab" "https://www.epicov.org/acknowledgement/24/12/EPI_ISL_15282412.json"
133174 "USA/WA-UW-22090782168/2022" "EPI_ISL_15282330" "?" "Pavitra Roychoudhury et al" "UW Virology Lab" "UW Virology Lab" "https://www.epicov.org/acknowledgement/23/30/EPI_ISL_15282330.json"
133175 "USA/WA-UW-22090782915/2022" "EPI_ISL_15282395" "?" "Pavitra Roychoudhury et al" "UW Virology Lab" "UW Virology Lab" "https://www.epicov.org/acknowledgement/23/95/EPI_ISL_15282395.json"
133176 "USA/WA-UW-22090783690/2022" "EPI_ISL_15282424" "?" "Pavitra Roychoudhury et al" "UW Virology Lab" "UW Virology Lab" "https://www.epicov.org/acknowledgement/24/24/EPI_ISL_15282424.json"
133177 "USA/WA-UW-22090785608/2022" "EPI_ISL_15282331" "?" "Pavitra Roychoudhury et al" "UW Virology Lab" "UW Virology Lab" "https://www.epicov.org/acknowledgement/23/31/EPI_ISL_15282331.json"
133178 "USA/WA-UW-22090788663/2022" "EPI_ISL_15421651" "?" "Pavitra Roychoudhury et al" "UW Virology Lab" "UW Virology Lab" "https://www.epicov.org/acknowledgement/16/51/EPI_ISL_15421651.json"
133179 "USA/WA-UW-22090790065/2022" "EPI_ISL_15282372" "?" "Pavitra Roychoudhury et al" "UW Virology Lab" "UW Virology Lab" "https://www.epicov.org/acknowledgement/23/72/EPI_ISL_15282372.json"
133180 "USA/WA-UW-22090792887/2022" "EPI_ISL_15282405" "?" "Pavitra Roychoudhury et al" "UW Virology Lab" "UW Virology Lab" "https://www.epicov.org/acknowledgement/24/05/EPI_ISL_15282405.json"
133181 "USA/WA-UW-22090799230/2022" "EPI_ISL_15282370" "?" "Pavitra Roychoudhury et al" "UW Virology Lab" "UW Virology Lab" "https://www.epicov.org/acknowledgement/23/70/EPI_ISL_15282370.json"
133182 "USA/WA-UW-22090800549/2022" "EPI_ISL_15421551" "?" "Pavitra Roychoudhury et al" "UW Virology Lab" "UW Virology Lab" "https://www.epicov.org/acknowledgement/15/51/EPI_ISL_15421551.json"
133183 "USA/WA-UW-22090802112/2022" "EPI_ISL_15421561" "?" "Pavitra Roychoudhury et al" "UW Virology Lab" "UW Virology Lab" "https://www.epicov.org/acknowledgement/15/61/EPI_ISL_15421561.json"
133184 "USA/WA-UW-22090809053/2022" "EPI_ISL_15421611" "?" "Pavitra Roychoudhury et al" "UW Virology Lab" "UW Virology Lab" "https://www.epicov.org/acknowledgement/16/11/EPI_ISL_15421611.json"
133185 "USA/WA-UW-22090810379/2022" "EPI_ISL_15421650" "?" "Pavitra Roychoudhury et al" "UW Virology Lab" "UW Virology Lab" "https://www.epicov.org/acknowledgement/16/50/EPI_ISL_15421650.json"
133186 "USA/WA-UW-22090813188/2022" "EPI_ISL_15421500" "?" "Pavitra Roychoudhury et al" "UW Virology Lab" "UW Virology Lab" "https://www.epicov.org/acknowledgement/15/00/EPI_ISL_15421500.json"
133187 "USA/WA-UW-22090813363/2022" "EPI_ISL_15421592" "?" "Pavitra Roychoudhury et al" "UW Virology Lab" "UW Virology Lab" "https://www.epicov.org/acknowledgement/15/92/EPI_ISL_15421592.json"
133188 "USA/WA-UW-22090820274/2022" "EPI_ISL_15421601" "?" "Pavitra Roychoudhury et al" "UW Virology Lab" "UW Virology Lab" "https://www.epicov.org/acknowledgement/16/01/EPI_ISL_15421601.json"
133189 "USA/WA-UW-22090828813/2022" "EPI_ISL_15421526" "?" "Pavitra Roychoudhury et al" "UW Virology Lab" "UW Virology Lab" "https://www.epicov.org/acknowledgement/15/26/EPI_ISL_15421526.json"
133190 "USA/WA-UW-22090829211/2022" "EPI_ISL_15421541" "?" "Pavitra Roychoudhury et al" "UW Virology Lab" "UW Virology Lab" "https://www.epicov.org/acknowledgement/15/41/EPI_ISL_15421541.json"
133191 "USA/WA-UW-22090835918/2022" "EPI_ISL_15421567" "?" "Pavitra Roychoudhury et al" "UW Virology Lab" "UW Virology Lab" "https://www.epicov.org/acknowledgement/15/67/EPI_ISL_15421567.json"
133192 "USA/WA-UW-22090837527/2022" "EPI_ISL_15421528" "?" "Pavitra Roychoudhury et al" "UW Virology Lab" "UW Virology Lab" "https://www.epicov.org/acknowledgement/15/28/EPI_ISL_15421528.json"
133193 "USA/WA-UW-22090844235/2022" "EPI_ISL_15421627" "?" "Pavitra Roychoudhury et al" "UW Virology Lab" "UW Virology Lab" "https://www.epicov.org/acknowledgement/16/27/EPI_ISL_15421627.json"
133194 "USA/WA-UW-22090847787/2022" "EPI_ISL_15421574" "?" "Pavitra Roychoudhury et al" "UW Virology Lab" "UW Virology Lab" "https://www.epicov.org/acknowledgement/15/74/EPI_ISL_15421574.json"
133195 "USA/WA-UW-22090848749/2022" "EPI_ISL_15421634" "?" "Pavitra Roychoudhury et al" "UW Virology Lab" "UW Virology Lab" "https://www.epicov.org/acknowledgement/16/34/EPI_ISL_15421634.json"
133196 "USA/WA-UW-22090849278/2022" "EPI_ISL_15421563" "?" "Pavitra Roychoudhury et al" "UW Virology Lab" "UW Virology Lab" "https://www.epicov.org/acknowledgement/15/63/EPI_ISL_15421563.json"
133197 "USA/WA-UW-22090849387/2022" "EPI_ISL_15421533" "?" "Pavitra Roychoudhury et al" "UW Virology Lab" "UW Virology Lab" "https://www.epicov.org/acknowledgement/15/33/EPI_ISL_15421533.json"
133198 "USA/WA-UW-22090854362/2022" "EPI_ISL_15421649" "?" "Pavitra Roychoudhury et al" "UW Virology Lab" "UW Virology Lab" "https://www.epicov.org/acknowledgement/16/49/EPI_ISL_15421649.json"
133199 "USA/WA-UW-22090855244/2022" "EPI_ISL_15421591" "?" "Pavitra Roychoudhury et al" "UW Virology Lab" "UW Virology Lab" "https://www.epicov.org/acknowledgement/15/91/EPI_ISL_15421591.json"
133200 "USA/WA-UW-22090858962/2022" "EPI_ISL_15421622" "?" "Pavitra Roychoudhury et al" "UW Virology Lab" "UW Virology Lab" "https://www.epicov.org/acknowledgement/16/22/EPI_ISL_15421622.json"
133201 "USA/WA-UW-22090860928/2022" "EPI_ISL_15421625" "?" "Pavitra Roychoudhury et al" "UW Virology Lab" "UW Virology Lab" "https://www.epicov.org/acknowledgement/16/25/EPI_ISL_15421625.json"
133202 "USA/WA-UW-22090861722/2022" "EPI_ISL_15421587" "?" "Pavitra Roychoudhury et al" "UW Virology Lab" "UW Virology Lab" "https://www.epicov.org/acknowledgement/15/87/EPI_ISL_15421587.json"
133203 "USA/WA-UW-22090862166/2022" "EPI_ISL_15421617" "?" "Pavitra Roychoudhury et al" "UW Virology Lab" "UW Virology Lab" "https://www.epicov.org/acknowledgement/16/17/EPI_ISL_15421617.json"
133204 "USA/WA-UW-22090864728/2022" "EPI_ISL_15421633" "?" "Pavitra Roychoudhury et al" "UW Virology Lab" "UW Virology Lab" "https://www.epicov.org/acknowledgement/16/33/EPI_ISL_15421633.json"
133205 "USA/WA-UW-22090869215/2022" "EPI_ISL_15421499" "?" "Pavitra Roychoudhury et al" "UW Virology Lab" "UW Virology Lab" "https://www.epicov.org/acknowledgement/14/99/EPI_ISL_15421499.json"
133206 "USA/WA-UW-22090874613/2022" "EPI_ISL_15421630" "?" "Pavitra Roychoudhury et al" "UW Virology Lab" "UW Virology Lab" "https://www.epicov.org/acknowledgement/16/30/EPI_ISL_15421630.json"
133207 "USA/WA-UW-22090881868/2022" "EPI_ISL_15421558" "?" "Pavitra Roychoudhury et al" "UW Virology Lab" "UW Virology Lab" "https://www.epicov.org/acknowledgement/15/58/EPI_ISL_15421558.json"
133208 "USA/WA-UW-22090881961/2022" "EPI_ISL_15421624" "?" "Pavitra Roychoudhury et al" "UW Virology Lab" "UW Virology Lab" "https://www.epicov.org/acknowledgement/16/24/EPI_ISL_15421624.json"
133209 "USA/WA-UW-22090888805/2022" "EPI_ISL_15421586" "?" "Pavitra Roychoudhury et al" "UW Virology Lab" "UW Virology Lab" "https://www.epicov.org/acknowledgement/15/86/EPI_ISL_15421586.json"
133210 "USA/WA-UW-22090889926/2022" "EPI_ISL_15421502" "?" "Pavitra Roychoudhury et al" "UW Virology Lab" "UW Virology Lab" "https://www.epicov.org/acknowledgement/15/02/EPI_ISL_15421502.json"
133211 "USA/WA-UW-22090890620/2022" "EPI_ISL_15421636" "?" "Pavitra Roychoudhury et al" "UW Virology Lab" "UW Virology Lab" "https://www.epicov.org/acknowledgement/16/36/EPI_ISL_15421636.json"
133212 "USA/WA-UW-22090893800/2022" "EPI_ISL_15421590" "?" "Pavitra Roychoudhury et al" "UW Virology Lab" "UW Virology Lab" "https://www.epicov.org/acknowledgement/15/90/EPI_ISL_15421590.json"
133213 "USA/WA-UW-22090894149/2022" "EPI_ISL_15421570" "?" "Pavitra Roychoudhury et al" "UW Virology Lab" "UW Virology Lab" "https://www.epicov.org/acknowledgement/15/70/EPI_ISL_15421570.json"
133214 "USA/WA-UW-22090894573/2022" "EPI_ISL_15421520" "?" "Pavitra Roychoudhury et al" "UW Virology Lab" "UW Virology Lab" "https://www.epicov.org/acknowledgement/15/20/EPI_ISL_15421520.json"
133215 "USA/WA-UW-22090895724/2022" "EPI_ISL_15421605" "?" "Pavitra Roychoudhury et al" "UW Virology Lab" "UW Virology Lab" "https://www.epicov.org/acknowledgement/16/05/EPI_ISL_15421605.json"
133216 "USA/WA-UW-22090897993/2022" "EPI_ISL_15421504" "?" "Pavitra Roychoudhury et al" "UW Virology Lab" "UW Virology Lab" "https://www.epicov.org/acknowledgement/15/04/EPI_ISL_15421504.json"
133217 "USA/WA-UW-22090900328/2022" "EPI_ISL_15269296" "OP592282.1" "Pavitra Roychoudhury et al" "UW Virology Lab" "UW Virology Lab" "https://www.epicov.org/acknowledgement/92/96/EPI_ISL_15269296.json"
133218 "USA/WA-UW-22090902597/2022" "EPI_ISL_15269346" "OP592332.1" "Pavitra Roychoudhury et al" "UW Virology Lab" "UW Virology Lab" "https://www.epicov.org/acknowledgement/93/46/EPI_ISL_15269346.json"
133219 "USA/WA-UW-22090906935/2022" "EPI_ISL_15269340" "OP592326.1" "Pavitra Roychoudhury et al" "UW Virology Lab" "UW Virology Lab" "https://www.epicov.org/acknowledgement/93/40/EPI_ISL_15269340.json"
133220 "USA/WA-UW-22090914234/2022" "EPI_ISL_15269366" "OP592352.1" "Pavitra Roychoudhury et al" "UW Virology Lab" "UW Virology Lab" "https://www.epicov.org/acknowledgement/93/66/EPI_ISL_15269366.json"
133221 "USA/WA-UW-22090917805/2022" "EPI_ISL_15269333" "OP592319.1" "Pavitra Roychoudhury et al" "UW Virology Lab" "UW Virology Lab" "https://www.epicov.org/acknowledgement/93/33/EPI_ISL_15269333.json"
133222 "USA/WA-UW-22090918772/2022" "EPI_ISL_15269315" "OP592301.1" "Pavitra Roychoudhury et al" "UW Virology Lab" "UW Virology Lab" "https://www.epicov.org/acknowledgement/93/15/EPI_ISL_15269315.json"
133223 "USA/WA-UW-22090933638/2022" "EPI_ISL_15282475" "?" "Pavitra Roychoudhury et al" "UW Virology Lab" "UW Virology Lab" "https://www.epicov.org/acknowledgement/24/75/EPI_ISL_15282475.json"
133224 "USA/WA-UW-22090956545/2022" "EPI_ISL_15269338" "OP592324.1" "Pavitra Roychoudhury et al" "UW Virology Lab" "UW Virology Lab" "https://www.epicov.org/acknowledgement/93/38/EPI_ISL_15269338.json"
133225 "USA/WA-UW-22090958599/2022" "EPI_ISL_15269358" "OP592344.1" "Pavitra Roychoudhury et al" "UW Virology Lab" "UW Virology Lab" "https://www.epicov.org/acknowledgement/93/58/EPI_ISL_15269358.json"
133226 "USA/WA-UW-22090966967/2022" "EPI_ISL_15269334" "OP592320.1" "Pavitra Roychoudhury et al" "UW Virology Lab" "UW Virology Lab" "https://www.epicov.org/acknowledgement/93/34/EPI_ISL_15269334.json"
133227 "USA/WA-UW-22090970784/2022" "EPI_ISL_15269299" "OP592285.1" "Pavitra Roychoudhury et al" "UW Virology Lab" "UW Virology Lab" "https://www.epicov.org/acknowledgement/92/99/EPI_ISL_15269299.json"
133228 "USA/WA-UW-22090984793/2022" "EPI_ISL_15269369" "OP592355.1" "Pavitra Roychoudhury et al" "UW Virology Lab" "UW Virology Lab" "https://www.epicov.org/acknowledgement/93/69/EPI_ISL_15269369.json"
133229 "USA/WA-UW-22090989854/2022" "EPI_ISL_15269364" "OP592350.1" "Pavitra Roychoudhury et al" "UW Virology Lab" "UW Virology Lab" "https://www.epicov.org/acknowledgement/93/64/EPI_ISL_15269364.json"
133230 "USA/WA-UW-22090991787/2022" "EPI_ISL_15269337" "OP592323.1" "Pavitra Roychoudhury et al" "UW Virology Lab" "UW Virology Lab" "https://www.epicov.org/acknowledgement/93/37/EPI_ISL_15269337.json"
133231 "USA/WA-UW-22091130389/2022" "EPI_ISL_15282377" "?" "Pavitra Roychoudhury et al" "UW Virology Lab" "UW Virology Lab" "https://www.epicov.org/acknowledgement/23/77/EPI_ISL_15282377.json"
133232 "USA/WA-UW-22091145984/2022" "EPI_ISL_15282385" "?" "Pavitra Roychoudhury et al" "UW Virology Lab" "UW Virology Lab" "https://www.epicov.org/acknowledgement/23/85/EPI_ISL_15282385.json"
133233 "USA/WA-UW-22091184753/2022" "EPI_ISL_15773103" "?" "Pavitra Roychoudhury et al" "UW Virology Lab" "UW Virology Lab" "https://www.epicov.org/acknowledgement/31/03/EPI_ISL_15773103.json"
133234 "USA/WA-UW-22091187103/2022" "EPI_ISL_15282337" "?" "Pavitra Roychoudhury et al" "UW Virology Lab" "UW Virology Lab" "https://www.epicov.org/acknowledgement/23/37/EPI_ISL_15282337.json"
133235 "USA/WA-UW-22091189777/2022" "EPI_ISL_15282417" "?" "Pavitra Roychoudhury et al" "UW Virology Lab" "UW Virology Lab" "https://www.epicov.org/acknowledgement/24/17/EPI_ISL_15282417.json"
133236 "USA/WA-UW-22091200099/2022" "EPI_ISL_15269349" "OP592335.1" "Pavitra Roychoudhury et al" "UW Virology Lab" "UW Virology Lab" "https://www.epicov.org/acknowledgement/93/49/EPI_ISL_15269349.json"
133237 "USA/WA-UW-22091200769/2022" "EPI_ISL_15269335" "OP592321.1" "Pavitra Roychoudhury et al" "UW Virology Lab" "UW Virology Lab" "https://www.epicov.org/acknowledgement/93/35/EPI_ISL_15269335.json"
133238 "USA/WA-UW-22091202402/2022" "EPI_ISL_15269298" "OP592284.1" "Pavitra Roychoudhury et al" "UW Virology Lab" "UW Virology Lab" "https://www.epicov.org/acknowledgement/92/98/EPI_ISL_15269298.json"
133239 "USA/WA-UW-22091204932/2022" "EPI_ISL_15269350" "OP592336.1" "Pavitra Roychoudhury et al" "UW Virology Lab" "UW Virology Lab" "https://www.epicov.org/acknowledgement/93/50/EPI_ISL_15269350.json"
133240 "USA/WA-UW-22091206741/2022" "EPI_ISL_15269322" "OP592308.1" "Pavitra Roychoudhury et al" "UW Virology Lab" "UW Virology Lab" "https://www.epicov.org/acknowledgement/93/22/EPI_ISL_15269322.json"
133241 "USA/WA-UW-22091206852/2022" "EPI_ISL_15269354" "OP592340.1" "Pavitra Roychoudhury et al" "UW Virology Lab" "UW Virology Lab" "https://www.epicov.org/acknowledgement/93/54/EPI_ISL_15269354.json"
133242 "USA/WA-UW-22091210071/2022" "EPI_ISL_15269307" "OP592293.1" "Pavitra Roychoudhury et al" "UW Virology Lab" "UW Virology Lab" "https://www.epicov.org/acknowledgement/93/07/EPI_ISL_15269307.json"
133243 "USA/WA-UW-22091216664/2022" "EPI_ISL_15269317" "OP592303.1" "Pavitra Roychoudhury et al" "UW Virology Lab" "UW Virology Lab" "https://www.epicov.org/acknowledgement/93/17/EPI_ISL_15269317.json"
133244 "USA/WA-UW-22091218455/2022" "EPI_ISL_15269341" "OP592327.1" "Pavitra Roychoudhury et al" "UW Virology Lab" "UW Virology Lab" "https://www.epicov.org/acknowledgement/93/41/EPI_ISL_15269341.json"
133245 "USA/WA-UW-22091218825/2022" "EPI_ISL_15269362" "OP592348.1" "Pavitra Roychoudhury et al" "UW Virology Lab" "UW Virology Lab" "https://www.epicov.org/acknowledgement/93/62/EPI_ISL_15269362.json"
133246 "USA/WA-UW-22091221837/2022" "EPI_ISL_15269319" "OP592305.1" "Pavitra Roychoudhury et al" "UW Virology Lab" "UW Virology Lab" "https://www.epicov.org/acknowledgement/93/19/EPI_ISL_15269319.json"
133247 "USA/WA-UW-22091225269/2022" "EPI_ISL_15269314" "OP592300.1" "Pavitra Roychoudhury et al" "UW Virology Lab" "UW Virology Lab" "https://www.epicov.org/acknowledgement/93/14/EPI_ISL_15269314.json"
133248 "USA/WA-UW-22091225671/2022" "EPI_ISL_15269357" "OP592343.1" "Pavitra Roychoudhury et al" "UW Virology Lab" "UW Virology Lab" "https://www.epicov.org/acknowledgement/93/57/EPI_ISL_15269357.json"
133249 "USA/WA-UW-22091225800/2022" "EPI_ISL_15269359" "OP592345.1" "Pavitra Roychoudhury et al" "UW Virology Lab" "UW Virology Lab" "https://www.epicov.org/acknowledgement/93/59/EPI_ISL_15269359.json"
133250 "USA/WA-UW-22091226118/2022" "EPI_ISL_15269302" "OP592288.1" "Pavitra Roychoudhury et al" "UW Virology Lab" "UW Virology Lab" "https://www.epicov.org/acknowledgement/93/02/EPI_ISL_15269302.json"
133251 "USA/WA-UW-22091231329/2022" "EPI_ISL_15269301" "OP592287.1" "Pavitra Roychoudhury et al" "UW Virology Lab" "UW Virology Lab" "https://www.epicov.org/acknowledgement/93/01/EPI_ISL_15269301.json"
133252 "USA/WA-UW-22091231834/2022" "EPI_ISL_15269297" "OP592283.1" "Pavitra Roychoudhury et al" "UW Virology Lab" "UW Virology Lab" "https://www.epicov.org/acknowledgement/92/97/EPI_ISL_15269297.json"
133253 "USA/WA-UW-22091234033/2022" "EPI_ISL_15269313" "OP592299.1" "Pavitra Roychoudhury et al" "UW Virology Lab" "UW Virology Lab" "https://www.epicov.org/acknowledgement/93/13/EPI_ISL_15269313.json"
133254 "USA/WA-UW-22091234362/2022" "EPI_ISL_15269361" "OP592347.1" "Pavitra Roychoudhury et al" "UW Virology Lab" "UW Virology Lab" "https://www.epicov.org/acknowledgement/93/61/EPI_ISL_15269361.json"
133255 "USA/WA-UW-22091235100/2022" "EPI_ISL_15269310" "OP592296.1" "Pavitra Roychoudhury et al" "UW Virology Lab" "UW Virology Lab" "https://www.epicov.org/acknowledgement/93/10/EPI_ISL_15269310.json"
133256 "USA/WA-UW-22091236257/2022" "EPI_ISL_15269355" "OP592341.1" "Pavitra Roychoudhury et al" "UW Virology Lab" "UW Virology Lab" "https://www.epicov.org/acknowledgement/93/55/EPI_ISL_15269355.json"
133257 "USA/WA-UW-22091236895/2022" "EPI_ISL_15269332" "OP592318.1" "Pavitra Roychoudhury et al" "UW Virology Lab" "UW Virology Lab" "https://www.epicov.org/acknowledgement/93/32/EPI_ISL_15269332.json"
133258 "USA/WA-UW-22091238488/2022" "EPI_ISL_15269286" "OP592272.1" "Pavitra Roychoudhury et al" "UW Virology Lab" "UW Virology Lab" "https://www.epicov.org/acknowledgement/92/86/EPI_ISL_15269286.json"
133259 "USA/WA-UW-22091238754/2022" "EPI_ISL_15269293" "OP592279.1" "Pavitra Roychoudhury et al" "UW Virology Lab" "UW Virology Lab" "https://www.epicov.org/acknowledgement/92/93/EPI_ISL_15269293.json"
133260 "USA/WA-UW-22091239326/2022" "EPI_ISL_15269371" "OP592356.1" "Pavitra Roychoudhury et al" "UW Virology Lab" "UW Virology Lab" "https://www.epicov.org/acknowledgement/93/71/EPI_ISL_15269371.json"
133261 "USA/WA-UW-22091239401/2022" "EPI_ISL_15282420" "?" "Pavitra Roychoudhury et al" "UW Virology Lab" "UW Virology Lab" "https://www.epicov.org/acknowledgement/24/20/EPI_ISL_15282420.json"
133262 "USA/WA-UW-22091239513/2022" "EPI_ISL_15269345" "OP592331.1" "Pavitra Roychoudhury et al" "UW Virology Lab" "UW Virology Lab" "https://www.epicov.org/acknowledgement/93/45/EPI_ISL_15269345.json"
133263 "USA/WA-UW-22091241171/2022" "EPI_ISL_15269372" "OP592357.1" "Pavitra Roychoudhury et al" "UW Virology Lab" "UW Virology Lab" "https://www.epicov.org/acknowledgement/93/72/EPI_ISL_15269372.json"
133264 "USA/WA-UW-22091242363/2022" "EPI_ISL_15269285" "OP592271.1" "Pavitra Roychoudhury et al" "UW Virology Lab" "UW Virology Lab" "https://www.epicov.org/acknowledgement/92/85/EPI_ISL_15269285.json"
133265 "USA/WA-UW-22091244767/2022" "EPI_ISL_15269352" "OP592338.1" "Pavitra Roychoudhury et al" "UW Virology Lab" "UW Virology Lab" "https://www.epicov.org/acknowledgement/93/52/EPI_ISL_15269352.json"
133266 "USA/WA-UW-22091245832/2022" "EPI_ISL_15269323" "OP592309.1" "Pavitra Roychoudhury et al" "UW Virology Lab" "UW Virology Lab" "https://www.epicov.org/acknowledgement/93/23/EPI_ISL_15269323.json"
133267 "USA/WA-UW-22091246608/2022" "EPI_ISL_15269306" "OP592292.1" "Pavitra Roychoudhury et al" "UW Virology Lab" "UW Virology Lab" "https://www.epicov.org/acknowledgement/93/06/EPI_ISL_15269306.json"
133268 "USA/WA-UW-22091248867/2022" "EPI_ISL_15269331" "OP592317.1" "Pavitra Roychoudhury et al" "UW Virology Lab" "UW Virology Lab" "https://www.epicov.org/acknowledgement/93/31/EPI_ISL_15269331.json"
133269 "USA/WA-UW-22091249262/2022" "EPI_ISL_15269326" "OP592312.1" "Pavitra Roychoudhury et al" "UW Virology Lab" "UW Virology Lab" "https://www.epicov.org/acknowledgement/93/26/EPI_ISL_15269326.json"
133270 "USA/WA-UW-22091249525/2022" "EPI_ISL_15773104" "?" "Pavitra Roychoudhury et al" "UW Virology Lab" "UW Virology Lab" "https://www.epicov.org/acknowledgement/31/04/EPI_ISL_15773104.json"
133271 "USA/WA-UW-22091249678/2022" "EPI_ISL_15269295" "OP592281.1" "Pavitra Roychoudhury et al" "UW Virology Lab" "UW Virology Lab" "https://www.epicov.org/acknowledgement/92/95/EPI_ISL_15269295.json"
133272 "USA/WA-UW-22091251431/2022" "EPI_ISL_15269360" "OP592346.1" "Pavitra Roychoudhury et al" "UW Virology Lab" "UW Virology Lab" "https://www.epicov.org/acknowledgement/93/60/EPI_ISL_15269360.json"
133273 "USA/WA-UW-22091252537/2022" "EPI_ISL_15269343" "OP592329.1" "Pavitra Roychoudhury et al" "UW Virology Lab" "UW Virology Lab" "https://www.epicov.org/acknowledgement/93/43/EPI_ISL_15269343.json"
133274 "USA/WA-UW-22091253049/2022" "EPI_ISL_15269294" "OP592280.1" "Pavitra Roychoudhury et al" "UW Virology Lab" "UW Virology Lab" "https://www.epicov.org/acknowledgement/92/94/EPI_ISL_15269294.json"
133275 "USA/WA-UW-22091255072/2022" "EPI_ISL_15269370" "?" "Pavitra Roychoudhury et al" "UW Virology Lab" "UW Virology Lab" "https://www.epicov.org/acknowledgement/93/70/EPI_ISL_15269370.json"
133276 "USA/WA-UW-22091257212/2022" "EPI_ISL_15269321" "OP592307.1" "Pavitra Roychoudhury et al" "UW Virology Lab" "UW Virology Lab" "https://www.epicov.org/acknowledgement/93/21/EPI_ISL_15269321.json"
133277 "USA/WA-UW-22091257529/2022" "EPI_ISL_15269363" "OP592349.1" "Pavitra Roychoudhury et al" "UW Virology Lab" "UW Virology Lab" "https://www.epicov.org/acknowledgement/93/63/EPI_ISL_15269363.json"
133278 "USA/WA-UW-22091257647/2022" "EPI_ISL_15269309" "OP592295.1" "Pavitra Roychoudhury et al" "UW Virology Lab" "UW Virology Lab" "https://www.epicov.org/acknowledgement/93/09/EPI_ISL_15269309.json"
133279 "USA/WA-UW-22091258694/2022" "EPI_ISL_15269320" "OP592306.1" "Pavitra Roychoudhury et al" "UW Virology Lab" "UW Virology Lab" "https://www.epicov.org/acknowledgement/93/20/EPI_ISL_15269320.json"
133280 "USA/WA-UW-22091260381/2022" "EPI_ISL_15269336" "OP592322.1" "Pavitra Roychoudhury et al" "UW Virology Lab" "UW Virology Lab" "https://www.epicov.org/acknowledgement/93/36/EPI_ISL_15269336.json"
133281 "USA/WA-UW-22091260932/2022" "EPI_ISL_15269308" "OP592294.1" "Pavitra Roychoudhury et al" "UW Virology Lab" "UW Virology Lab" "https://www.epicov.org/acknowledgement/93/08/EPI_ISL_15269308.json"
133282 "USA/WA-UW-22091261660/2022" "EPI_ISL_15269342" "OP592328.1" "Pavitra Roychoudhury et al" "UW Virology Lab" "UW Virology Lab" "https://www.epicov.org/acknowledgement/93/42/EPI_ISL_15269342.json"
133283 "USA/WA-UW-22091265174/2022" "EPI_ISL_15269356" "OP592342.1" "Pavitra Roychoudhury et al" "UW Virology Lab" "UW Virology Lab" "https://www.epicov.org/acknowledgement/93/56/EPI_ISL_15269356.json"
133284 "USA/WA-UW-22091265556/2022" "EPI_ISL_15269330" "OP592316.1" "Pavitra Roychoudhury et al" "UW Virology Lab" "UW Virology Lab" "https://www.epicov.org/acknowledgement/93/30/EPI_ISL_15269330.json"
133285 "USA/WA-UW-22091267194/2022" "EPI_ISL_15269344" "OP592330.1" "Pavitra Roychoudhury et al" "UW Virology Lab" "UW Virology Lab" "https://www.epicov.org/acknowledgement/93/44/EPI_ISL_15269344.json"
133286 "USA/WA-UW-22091267672/2022" "EPI_ISL_15269291" "OP592277.1" "Pavitra Roychoudhury et al" "UW Virology Lab" "UW Virology Lab" "https://www.epicov.org/acknowledgement/92/91/EPI_ISL_15269291.json"
133287 "USA/WA-UW-22091269417/2022" "EPI_ISL_15269311" "OP592297.1" "Pavitra Roychoudhury et al" "UW Virology Lab" "UW Virology Lab" "https://www.epicov.org/acknowledgement/93/11/EPI_ISL_15269311.json"
133288 "USA/WA-UW-22091269656/2022" "EPI_ISL_15269324" "OP592310.1" "Pavitra Roychoudhury et al" "UW Virology Lab" "UW Virology Lab" "https://www.epicov.org/acknowledgement/93/24/EPI_ISL_15269324.json"
133289 "USA/WA-UW-22091270021/2022" "EPI_ISL_15269353" "OP592339.1" "Pavitra Roychoudhury et al" "UW Virology Lab" "UW Virology Lab" "https://www.epicov.org/acknowledgement/93/53/EPI_ISL_15269353.json"
133290 "USA/WA-UW-22091270510/2022" "EPI_ISL_15269305" "OP592291.1" "Pavitra Roychoudhury et al" "UW Virology Lab" "UW Virology Lab" "https://www.epicov.org/acknowledgement/93/05/EPI_ISL_15269305.json"
133291 "USA/WA-UW-22091270669/2022" "EPI_ISL_15269348" "OP592334.1" "Pavitra Roychoudhury et al" "UW Virology Lab" "UW Virology Lab" "https://www.epicov.org/acknowledgement/93/48/EPI_ISL_15269348.json"
133292 "USA/WA-UW-22091270973/2022" "EPI_ISL_15269304" "OP592290.1" "Pavitra Roychoudhury et al" "UW Virology Lab" "UW Virology Lab" "https://www.epicov.org/acknowledgement/93/04/EPI_ISL_15269304.json"
133293 "USA/WA-UW-22091272343/2022" "EPI_ISL_15269327" "OP592313.1" "Pavitra Roychoudhury et al" "UW Virology Lab" "UW Virology Lab" "https://www.epicov.org/acknowledgement/93/27/EPI_ISL_15269327.json"
133294 "USA/WA-UW-22091275106/2022" "EPI_ISL_15269289" "OP592275.1" "Pavitra Roychoudhury et al" "UW Virology Lab" "UW Virology Lab" "https://www.epicov.org/acknowledgement/92/89/EPI_ISL_15269289.json"
133295 "USA/WA-UW-22091276094/2022" "EPI_ISL_15269312" "OP592298.1" "Pavitra Roychoudhury et al" "UW Virology Lab" "UW Virology Lab" "https://www.epicov.org/acknowledgement/93/12/EPI_ISL_15269312.json"
133296 "USA/WA-UW-22091276288/2022" "EPI_ISL_15269328" "OP592314.1" "Pavitra Roychoudhury et al" "UW Virology Lab" "UW Virology Lab" "https://www.epicov.org/acknowledgement/93/28/EPI_ISL_15269328.json"
133297 "USA/WA-UW-22091277020/2022" "EPI_ISL_15269300" "OP592286.1" "Pavitra Roychoudhury et al" "UW Virology Lab" "UW Virology Lab" "https://www.epicov.org/acknowledgement/93/00/EPI_ISL_15269300.json"
133298 "USA/WA-UW-22091278751/2022" "EPI_ISL_15269325" "OP592311.1" "Pavitra Roychoudhury et al" "UW Virology Lab" "UW Virology Lab" "https://www.epicov.org/acknowledgement/93/25/EPI_ISL_15269325.json"
133299 "USA/WA-UW-22091281774/2022" "EPI_ISL_15269287" "OP592273.1" "Pavitra Roychoudhury et al" "UW Virology Lab" "UW Virology Lab" "https://www.epicov.org/acknowledgement/92/87/EPI_ISL_15269287.json"
133300 "USA/WA-UW-22091284688/2022" "EPI_ISL_15269339" "OP592325.1" "Pavitra Roychoudhury et al" "UW Virology Lab" "UW Virology Lab" "https://www.epicov.org/acknowledgement/93/39/EPI_ISL_15269339.json"
133301 "USA/WA-UW-22091285313/2022" "EPI_ISL_15282477" "?" "Pavitra Roychoudhury et al" "UW Virology Lab" "UW Virology Lab" "https://www.epicov.org/acknowledgement/24/77/EPI_ISL_15282477.json"
133302 "USA/WA-UW-22091285420/2022" "EPI_ISL_15269318" "OP592304.1" "Pavitra Roychoudhury et al" "UW Virology Lab" "UW Virology Lab" "https://www.epicov.org/acknowledgement/93/18/EPI_ISL_15269318.json"
133303 "USA/WA-UW-22091286249/2022" "EPI_ISL_15269351" "OP592337.1" "Pavitra Roychoudhury et al" "UW Virology Lab" "UW Virology Lab" "https://www.epicov.org/acknowledgement/93/51/EPI_ISL_15269351.json"
133304 "USA/WA-UW-22091288478/2022" "EPI_ISL_15269329" "OP592315.1" "Pavitra Roychoudhury et al" "UW Virology Lab" "UW Virology Lab" "https://www.epicov.org/acknowledgement/93/29/EPI_ISL_15269329.json"
133305 "USA/WA-UW-22091290133/2022" "EPI_ISL_15269288" "OP592274.1" "Pavitra Roychoudhury et al" "UW Virology Lab" "UW Virology Lab" "https://www.epicov.org/acknowledgement/92/88/EPI_ISL_15269288.json"
133306 "USA/WA-UW-22091290703/2022" "EPI_ISL_15269365" "OP592351.1" "Pavitra Roychoudhury et al" "UW Virology Lab" "UW Virology Lab" "https://www.epicov.org/acknowledgement/93/65/EPI_ISL_15269365.json"
133307 "USA/WA-UW-22091292185/2022" "EPI_ISL_15269303" "OP592289.1" "Pavitra Roychoudhury et al" "UW Virology Lab" "UW Virology Lab" "https://www.epicov.org/acknowledgement/93/03/EPI_ISL_15269303.json"
133308 "USA/WA-UW-22091294173/2022" "EPI_ISL_15269290" "OP592276.1" "Pavitra Roychoudhury et al" "UW Virology Lab" "UW Virology Lab" "https://www.epicov.org/acknowledgement/92/90/EPI_ISL_15269290.json"
133309 "USA/WA-UW-22091294939/2022" "EPI_ISL_15269292" "OP592278.1" "Pavitra Roychoudhury et al" "UW Virology Lab" "UW Virology Lab" "https://www.epicov.org/acknowledgement/92/92/EPI_ISL_15269292.json"
133310 "USA/WA-UW-22091294954/2022" "EPI_ISL_15269347" "OP592333.1" "Pavitra Roychoudhury et al" "UW Virology Lab" "UW Virology Lab" "https://www.epicov.org/acknowledgement/93/47/EPI_ISL_15269347.json"
133311 "USA/WA-UW-22091296400/2022" "EPI_ISL_15269316" "OP592302.1" "Pavitra Roychoudhury et al" "UW Virology Lab" "UW Virology Lab" "https://www.epicov.org/acknowledgement/93/16/EPI_ISL_15269316.json"
133312 "USA/WA-UW-22091306615/2022" "EPI_ISL_15282381" "?" "Pavitra Roychoudhury et al" "UW Virology Lab" "UW Virology Lab" "https://www.epicov.org/acknowledgement/23/81/EPI_ISL_15282381.json"
133313 "USA/WA-UW-22091306714/2022" "EPI_ISL_15282422" "?" "Pavitra Roychoudhury et al" "UW Virology Lab" "UW Virology Lab" "https://www.epicov.org/acknowledgement/24/22/EPI_ISL_15282422.json"
133314 "USA/WA-UW-22091308821/2022" "EPI_ISL_15282386" "?" "Pavitra Roychoudhury et al" "UW Virology Lab" "UW Virology Lab" "https://www.epicov.org/acknowledgement/23/86/EPI_ISL_15282386.json"
133315 "USA/WA-UW-22091312956/2022" "EPI_ISL_15282397" "?" "Pavitra Roychoudhury et al" "UW Virology Lab" "UW Virology Lab" "https://www.epicov.org/acknowledgement/23/97/EPI_ISL_15282397.json"
133316 "USA/WA-UW-22091316250/2022" "EPI_ISL_15282327" "?" "Pavitra Roychoudhury et al" "UW Virology Lab" "UW Virology Lab" "https://www.epicov.org/acknowledgement/23/27/EPI_ISL_15282327.json"
133317 "USA/WA-UW-22091320252/2022" "EPI_ISL_15282338" "?" "Pavitra Roychoudhury et al" "UW Virology Lab" "UW Virology Lab" "https://www.epicov.org/acknowledgement/23/38/EPI_ISL_15282338.json"
133318 "USA/WA-UW-22091321197/2022" "EPI_ISL_15282401" "?" "Pavitra Roychoudhury et al" "UW Virology Lab" "UW Virology Lab" "https://www.epicov.org/acknowledgement/24/01/EPI_ISL_15282401.json"
133319 "USA/WA-UW-22091324859/2022" "EPI_ISL_15282320" "?" "Pavitra Roychoudhury et al" "UW Virology Lab" "UW Virology Lab" "https://www.epicov.org/acknowledgement/23/20/EPI_ISL_15282320.json"
133320 "USA/WA-UW-22091325876/2022" "EPI_ISL_15282384" "?" "Pavitra Roychoudhury et al" "UW Virology Lab" "UW Virology Lab" "https://www.epicov.org/acknowledgement/23/84/EPI_ISL_15282384.json"
133321 "USA/WA-UW-22091330757/2022" "EPI_ISL_15282380" "?" "Pavitra Roychoudhury et al" "UW Virology Lab" "UW Virology Lab" "https://www.epicov.org/acknowledgement/23/80/EPI_ISL_15282380.json"
133322 "USA/WA-UW-22091331831/2022" "EPI_ISL_15282366" "?" "Pavitra Roychoudhury et al" "UW Virology Lab" "UW Virology Lab" "https://www.epicov.org/acknowledgement/23/66/EPI_ISL_15282366.json"
133323 "USA/WA-UW-22091332558/2022" "EPI_ISL_15282378" "?" "Pavitra Roychoudhury et al" "UW Virology Lab" "UW Virology Lab" "https://www.epicov.org/acknowledgement/23/78/EPI_ISL_15282378.json"
133324 "USA/WA-UW-22091333585/2022" "EPI_ISL_15282416" "?" "Pavitra Roychoudhury et al" "UW Virology Lab" "UW Virology Lab" "https://www.epicov.org/acknowledgement/24/16/EPI_ISL_15282416.json"
133325 "USA/WA-UW-22091341245/2022" "EPI_ISL_15282421" "?" "Pavitra Roychoudhury et al" "UW Virology Lab" "UW Virology Lab" "https://www.epicov.org/acknowledgement/24/21/EPI_ISL_15282421.json"
133326 "USA/WA-UW-22091351444/2022" "EPI_ISL_15773105" "?" "Pavitra Roychoudhury et al" "UW Virology Lab" "UW Virology Lab" "https://www.epicov.org/acknowledgement/31/05/EPI_ISL_15773105.json"
133327 "USA/WA-UW-22091352363/2022" "EPI_ISL_15282392" "?" "Pavitra Roychoudhury et al" "UW Virology Lab" "UW Virology Lab" "https://www.epicov.org/acknowledgement/23/92/EPI_ISL_15282392.json"
133328 "USA/WA-UW-22091354560/2022" "EPI_ISL_15282408" "?" "Pavitra Roychoudhury et al" "UW Virology Lab" "UW Virology Lab" "https://www.epicov.org/acknowledgement/24/08/EPI_ISL_15282408.json"
133329 "USA/WA-UW-22091364214/2022" "EPI_ISL_15282411" "?" "Pavitra Roychoudhury et al" "UW Virology Lab" "UW Virology Lab" "https://www.epicov.org/acknowledgement/24/11/EPI_ISL_15282411.json"
133330 "USA/WA-UW-22091369898/2022" "EPI_ISL_15282400" "?" "Pavitra Roychoudhury et al" "UW Virology Lab" "UW Virology Lab" "https://www.epicov.org/acknowledgement/24/00/EPI_ISL_15282400.json"
133331 "USA/WA-UW-22091373096/2022" "EPI_ISL_15282362" "?" "Pavitra Roychoudhury et al" "UW Virology Lab" "UW Virology Lab" "https://www.epicov.org/acknowledgement/23/62/EPI_ISL_15282362.json"
133332 "USA/WA-UW-22091373966/2022" "EPI_ISL_15282353" "?" "Pavitra Roychoudhury et al" "UW Virology Lab" "UW Virology Lab" "https://www.epicov.org/acknowledgement/23/53/EPI_ISL_15282353.json"
133333 "USA/WA-UW-22091379577/2022" "EPI_ISL_15282356" "?" "Pavitra Roychoudhury et al" "UW Virology Lab" "UW Virology Lab" "https://www.epicov.org/acknowledgement/23/56/EPI_ISL_15282356.json"
133334 "USA/WA-UW-22091389467/2022" "EPI_ISL_15282343" "?" "Pavitra Roychoudhury et al" "UW Virology Lab" "UW Virology Lab" "https://www.epicov.org/acknowledgement/23/43/EPI_ISL_15282343.json"
133335 "USA/WA-UW-22091397080/2022" "EPI_ISL_15282407" "?" "Pavitra Roychoudhury et al" "UW Virology Lab" "UW Virology Lab" "https://www.epicov.org/acknowledgement/24/07/EPI_ISL_15282407.json"
133336 "USA/WA-UW-22091404020/2022" "EPI_ISL_15282352" "?" "Pavitra Roychoudhury et al" "UW Virology Lab" "UW Virology Lab" "https://www.epicov.org/acknowledgement/23/52/EPI_ISL_15282352.json"
133337 "USA/WA-UW-22091407561/2022" "EPI_ISL_15421581" "?" "Pavitra Roychoudhury et al" "UW Virology Lab" "UW Virology Lab" "https://www.epicov.org/acknowledgement/15/81/EPI_ISL_15421581.json"
133338 "USA/WA-UW-22091410289/2022" "EPI_ISL_15421542" "?" "Pavitra Roychoudhury et al" "UW Virology Lab" "UW Virology Lab" "https://www.epicov.org/acknowledgement/15/42/EPI_ISL_15421542.json"
133339 "USA/WA-UW-22091411183/2022" "EPI_ISL_15421566" "?" "Pavitra Roychoudhury et al" "UW Virology Lab" "UW Virology Lab" "https://www.epicov.org/acknowledgement/15/66/EPI_ISL_15421566.json"
133340 "USA/WA-UW-22091419422/2022" "EPI_ISL_15421644" "?" "Pavitra Roychoudhury et al" "UW Virology Lab" "UW Virology Lab" "https://www.epicov.org/acknowledgement/16/44/EPI_ISL_15421644.json"
133341 "USA/WA-UW-22091422581/2022" "EPI_ISL_15421623" "?" "Pavitra Roychoudhury et al" "UW Virology Lab" "UW Virology Lab" "https://www.epicov.org/acknowledgement/16/23/EPI_ISL_15421623.json"
133342 "USA/WA-UW-22091425387/2022" "EPI_ISL_15421562" "?" "Pavitra Roychoudhury et al" "UW Virology Lab" "UW Virology Lab" "https://www.epicov.org/acknowledgement/15/62/EPI_ISL_15421562.json"
133343 "USA/WA-UW-22091428262/2022" "EPI_ISL_15421505" "?" "Pavitra Roychoudhury et al" "UW Virology Lab" "UW Virology Lab" "https://www.epicov.org/acknowledgement/15/05/EPI_ISL_15421505.json"
133344 "USA/WA-UW-22091430274/2022" "EPI_ISL_15421604" "?" "Pavitra Roychoudhury et al" "UW Virology Lab" "UW Virology Lab" "https://www.epicov.org/acknowledgement/16/04/EPI_ISL_15421604.json"
133345 "USA/WA-UW-22091437107/2022" "EPI_ISL_15421631" "?" "Pavitra Roychoudhury et al" "UW Virology Lab" "UW Virology Lab" "https://www.epicov.org/acknowledgement/16/31/EPI_ISL_15421631.json"
133346 "USA/WA-UW-22091440097/2022" "EPI_ISL_15421626" "?" "Pavitra Roychoudhury et al" "UW Virology Lab" "UW Virology Lab" "https://www.epicov.org/acknowledgement/16/26/EPI_ISL_15421626.json"
133347 "USA/WA-UW-22091441201/2022" "EPI_ISL_15282328" "?" "Pavitra Roychoudhury et al" "UW Virology Lab" "UW Virology Lab" "https://www.epicov.org/acknowledgement/23/28/EPI_ISL_15282328.json"
133348 "USA/WA-UW-22091444118/2022" "EPI_ISL_15421507" "?" "Pavitra Roychoudhury et al" "UW Virology Lab" "UW Virology Lab" "https://www.epicov.org/acknowledgement/15/07/EPI_ISL_15421507.json"
133349 "USA/WA-UW-22091446186/2022" "EPI_ISL_15421543" "?" "Pavitra Roychoudhury et al" "UW Virology Lab" "UW Virology Lab" "https://www.epicov.org/acknowledgement/15/43/EPI_ISL_15421543.json"
133350 "USA/WA-UW-22091450987/2022" "EPI_ISL_15421654" "?" "Pavitra Roychoudhury et al" "UW Virology Lab" "UW Virology Lab" "https://www.epicov.org/acknowledgement/16/54/EPI_ISL_15421654.json"
133351 "USA/WA-UW-22091451463/2022" "EPI_ISL_15421576" "?" "Pavitra Roychoudhury et al" "UW Virology Lab" "UW Virology Lab" "https://www.epicov.org/acknowledgement/15/76/EPI_ISL_15421576.json"
133352 "USA/WA-UW-22091451789/2022" "EPI_ISL_15282359" "?" "Pavitra Roychoudhury et al" "UW Virology Lab" "UW Virology Lab" "https://www.epicov.org/acknowledgement/23/59/EPI_ISL_15282359.json"
133353 "USA/WA-UW-22091451959/2022" "EPI_ISL_15421593" "?" "Pavitra Roychoudhury et al" "UW Virology Lab" "UW Virology Lab" "https://www.epicov.org/acknowledgement/15/93/EPI_ISL_15421593.json"
133354 "USA/WA-UW-22091455010/2022" "EPI_ISL_15421503" "?" "Pavitra Roychoudhury et al" "UW Virology Lab" "UW Virology Lab" "https://www.epicov.org/acknowledgement/15/03/EPI_ISL_15421503.json"
133355 "USA/WA-UW-22091455621/2022" "EPI_ISL_15421602" "?" "Pavitra Roychoudhury et al" "UW Virology Lab" "UW Virology Lab" "https://www.epicov.org/acknowledgement/16/02/EPI_ISL_15421602.json"
133356 "USA/WA-UW-22091457382/2022" "EPI_ISL_15282398" "?" "Pavitra Roychoudhury et al" "UW Virology Lab" "UW Virology Lab" "https://www.epicov.org/acknowledgement/23/98/EPI_ISL_15282398.json"
133357 "USA/WA-UW-22091457613/2022" "EPI_ISL_15421564" "?" "Pavitra Roychoudhury et al" "UW Virology Lab" "UW Virology Lab" "https://www.epicov.org/acknowledgement/15/64/EPI_ISL_15421564.json"
133358 "USA/WA-UW-22091457836/2022" "EPI_ISL_15421579" "?" "Pavitra Roychoudhury et al" "UW Virology Lab" "UW Virology Lab" "https://www.epicov.org/acknowledgement/15/79/EPI_ISL_15421579.json"
133359 "USA/WA-UW-22091460435/2022" "EPI_ISL_15421583" "?" "Pavitra Roychoudhury et al" "UW Virology Lab" "UW Virology Lab" "https://www.epicov.org/acknowledgement/15/83/EPI_ISL_15421583.json"
133360 "USA/WA-UW-22091471837/2022" "EPI_ISL_15421629" "?" "Pavitra Roychoudhury et al" "UW Virology Lab" "UW Virology Lab" "https://www.epicov.org/acknowledgement/16/29/EPI_ISL_15421629.json"
133361 "USA/WA-UW-22091473608/2022" "EPI_ISL_15421560" "?" "Pavitra Roychoudhury et al" "UW Virology Lab" "UW Virology Lab" "https://www.epicov.org/acknowledgement/15/60/EPI_ISL_15421560.json"
133362 "USA/WA-UW-22091475539/2022" "EPI_ISL_15421557" "?" "Pavitra Roychoudhury et al" "UW Virology Lab" "UW Virology Lab" "https://www.epicov.org/acknowledgement/15/57/EPI_ISL_15421557.json"
133363 "USA/WA-UW-22091476814/2022" "EPI_ISL_15421589" "?" "Pavitra Roychoudhury et al" "UW Virology Lab" "UW Virology Lab" "https://www.epicov.org/acknowledgement/15/89/EPI_ISL_15421589.json"
133364 "USA/WA-UW-22091478937/2022" "EPI_ISL_15421556" "?" "Pavitra Roychoudhury et al" "UW Virology Lab" "UW Virology Lab" "https://www.epicov.org/acknowledgement/15/56/EPI_ISL_15421556.json"
133365 "USA/WA-UW-22091488052/2022" "EPI_ISL_15421646" "?" "Pavitra Roychoudhury et al" "UW Virology Lab" "UW Virology Lab" "https://www.epicov.org/acknowledgement/16/46/EPI_ISL_15421646.json"
133366 "USA/WA-UW-22091488108/2022" "EPI_ISL_15421521" "?" "Pavitra Roychoudhury et al" "UW Virology Lab" "UW Virology Lab" "https://www.epicov.org/acknowledgement/15/21/EPI_ISL_15421521.json"
133367 "USA/WA-UW-22091488382/2022" "EPI_ISL_15421524" "?" "Pavitra Roychoudhury et al" "UW Virology Lab" "UW Virology Lab" "https://www.epicov.org/acknowledgement/15/24/EPI_ISL_15421524.json"
133368 "USA/WA-UW-22091493833/2022" "EPI_ISL_15421516" "?" "Pavitra Roychoudhury et al" "UW Virology Lab" "UW Virology Lab" "https://www.epicov.org/acknowledgement/15/16/EPI_ISL_15421516.json"
133369 "USA/WA-UW-22091497662/2022" "EPI_ISL_15421653" "?" "Pavitra Roychoudhury et al" "UW Virology Lab" "UW Virology Lab" "https://www.epicov.org/acknowledgement/16/53/EPI_ISL_15421653.json"
133370 "USA/WA-UW-22091497763/2022" "EPI_ISL_15421615" "?" "Pavitra Roychoudhury et al" "UW Virology Lab" "UW Virology Lab" "https://www.epicov.org/acknowledgement/16/15/EPI_ISL_15421615.json"
133371 "USA/WA-UW-22091498057/2022" "EPI_ISL_15421544" "?" "Pavitra Roychoudhury et al" "UW Virology Lab" "UW Virology Lab" "https://www.epicov.org/acknowledgement/15/44/EPI_ISL_15421544.json"
133372 "USA/WA-UW-22091499770/2022" "EPI_ISL_15421548" "?" "Pavitra Roychoudhury et al" "UW Virology Lab" "UW Virology Lab" "https://www.epicov.org/acknowledgement/15/48/EPI_ISL_15421548.json"
133373 "USA/WA-UW-22091578544/2022" "EPI_ISL_15773106" "?" "Pavitra Roychoudhury et al" "UW Virology Lab" "UW Virology Lab" "https://www.epicov.org/acknowledgement/31/06/EPI_ISL_15773106.json"
133374 "USA/WA-UW-22091600901/2022" "EPI_ISL_15421392" "?" "Pavitra Roychoudhury et al" "UW Virology Lab" "UW Virology Lab" "https://www.epicov.org/acknowledgement/13/92/EPI_ISL_15421392.json"
133375 "USA/WA-UW-22091601319/2022" "EPI_ISL_15312683" "?" "Pavitra Roychoudhury et al" "UW Virology Lab" "UW Virology Lab" "https://www.epicov.org/acknowledgement/26/83/EPI_ISL_15312683.json"
133376 "USA/WA-UW-22091605253/2022" "EPI_ISL_15312689" "?" "Pavitra Roychoudhury et al" "UW Virology Lab" "UW Virology Lab" "https://www.epicov.org/acknowledgement/26/89/EPI_ISL_15312689.json"
133377 "USA/WA-UW-22091605562/2022" "EPI_ISL_15421354" "?" "Pavitra Roychoudhury et al" "UW Virology Lab" "UW Virology Lab" "https://www.epicov.org/acknowledgement/13/54/EPI_ISL_15421354.json"
133378 "USA/WA-UW-22091605829/2022" "EPI_ISL_15312701" "?" "Pavitra Roychoudhury et al" "UW Virology Lab" "UW Virology Lab" "https://www.epicov.org/acknowledgement/27/01/EPI_ISL_15312701.json"
133379 "USA/WA-UW-22091609488/2022" "EPI_ISL_15421384" "?" "Pavitra Roychoudhury et al" "UW Virology Lab" "UW Virology Lab" "https://www.epicov.org/acknowledgement/13/84/EPI_ISL_15421384.json"
133380 "USA/WA-UW-22091620702/2022" "EPI_ISL_15421345" "?" "Pavitra Roychoudhury et al" "UW Virology Lab" "UW Virology Lab" "https://www.epicov.org/acknowledgement/13/45/EPI_ISL_15421345.json"
133381 "USA/WA-UW-22091621462/2022" "EPI_ISL_15421357" "?" "Pavitra Roychoudhury et al" "UW Virology Lab" "UW Virology Lab" "https://www.epicov.org/acknowledgement/13/57/EPI_ISL_15421357.json"
133382 "USA/WA-UW-22091622708/2022" "EPI_ISL_15421394" "?" "Pavitra Roychoudhury et al" "UW Virology Lab" "UW Virology Lab" "https://www.epicov.org/acknowledgement/13/94/EPI_ISL_15421394.json"
133383 "USA/WA-UW-22091623402/2022" "EPI_ISL_15421359" "?" "Pavitra Roychoudhury et al" "UW Virology Lab" "UW Virology Lab" "https://www.epicov.org/acknowledgement/13/59/EPI_ISL_15421359.json"
133384 "USA/WA-UW-22091624969/2022" "EPI_ISL_15421386" "?" "Pavitra Roychoudhury et al" "UW Virology Lab" "UW Virology Lab" "https://www.epicov.org/acknowledgement/13/86/EPI_ISL_15421386.json"
133385 "USA/WA-UW-22091626425/2022" "EPI_ISL_15421375" "?" "Pavitra Roychoudhury et al" "UW Virology Lab" "UW Virology Lab" "https://www.epicov.org/acknowledgement/13/75/EPI_ISL_15421375.json"
133386 "USA/WA-UW-22091627697/2022" "EPI_ISL_15421364" "?" "Pavitra Roychoudhury et al" "UW Virology Lab" "UW Virology Lab" "https://www.epicov.org/acknowledgement/13/64/EPI_ISL_15421364.json"
133387 "USA/WA-UW-22091630495/2022" "EPI_ISL_15312711" "?" "Pavitra Roychoudhury et al" "UW Virology Lab" "UW Virology Lab" "https://www.epicov.org/acknowledgement/27/11/EPI_ISL_15312711.json"
133388 "USA/WA-UW-22091630703/2022" "EPI_ISL_15312682" "?" "Pavitra Roychoudhury et al" "UW Virology Lab" "UW Virology Lab" "https://www.epicov.org/acknowledgement/26/82/EPI_ISL_15312682.json"
133389 "USA/WA-UW-22091630705/2022" "EPI_ISL_15421395" "?" "Pavitra Roychoudhury et al" "UW Virology Lab" "UW Virology Lab" "https://www.epicov.org/acknowledgement/13/95/EPI_ISL_15421395.json"
133390 "USA/WA-UW-22091633002/2022" "EPI_ISL_15312685" "?" "Pavitra Roychoudhury et al" "UW Virology Lab" "UW Virology Lab" "https://www.epicov.org/acknowledgement/26/85/EPI_ISL_15312685.json"
133391 "USA/WA-UW-22091633862/2022" "EPI_ISL_15421358" "?" "Pavitra Roychoudhury et al" "UW Virology Lab" "UW Virology Lab" "https://www.epicov.org/acknowledgement/13/58/EPI_ISL_15421358.json"
133392 "USA/WA-UW-22091640021/2022" "EPI_ISL_15312705" "?" "Pavitra Roychoudhury et al" "UW Virology Lab" "UW Virology Lab" "https://www.epicov.org/acknowledgement/27/05/EPI_ISL_15312705.json"
133393 "USA/WA-UW-22091640972/2022" "EPI_ISL_15312708" "?" "Pavitra Roychoudhury et al" "UW Virology Lab" "UW Virology Lab" "https://www.epicov.org/acknowledgement/27/08/EPI_ISL_15312708.json"
133394 "USA/WA-UW-22091644654/2022" "EPI_ISL_15312688" "?" "Pavitra Roychoudhury et al" "UW Virology Lab" "UW Virology Lab" "https://www.epicov.org/acknowledgement/26/88/EPI_ISL_15312688.json"
133395 "USA/WA-UW-22091648581/2022" "EPI_ISL_15421369" "?" "Pavitra Roychoudhury et al" "UW Virology Lab" "UW Virology Lab" "https://www.epicov.org/acknowledgement/13/69/EPI_ISL_15421369.json"
133396 "USA/WA-UW-22091652301/2022" "EPI_ISL_15312710" "?" "Pavitra Roychoudhury et al" "UW Virology Lab" "UW Virology Lab" "https://www.epicov.org/acknowledgement/27/10/EPI_ISL_15312710.json"
133397 "USA/WA-UW-22091660984/2022" "EPI_ISL_15312681" "?" "Pavitra Roychoudhury et al" "UW Virology Lab" "UW Virology Lab" "https://www.epicov.org/acknowledgement/26/81/EPI_ISL_15312681.json"
133398 "USA/WA-UW-22091663078/2022" "EPI_ISL_15421356" "?" "Pavitra Roychoudhury et al" "UW Virology Lab" "UW Virology Lab" "https://www.epicov.org/acknowledgement/13/56/EPI_ISL_15421356.json"
133399 "USA/WA-UW-22091665719/2022" "EPI_ISL_15312697" "?" "Pavitra Roychoudhury et al" "UW Virology Lab" "UW Virology Lab" "https://www.epicov.org/acknowledgement/26/97/EPI_ISL_15312697.json"
133400 "USA/WA-UW-22091671207/2022" "EPI_ISL_15421352" "?" "Pavitra Roychoudhury et al" "UW Virology Lab" "UW Virology Lab" "https://www.epicov.org/acknowledgement/13/52/EPI_ISL_15421352.json"
133401 "USA/WA-UW-22091676779/2022" "EPI_ISL_15312699" "?" "Pavitra Roychoudhury et al" "UW Virology Lab" "UW Virology Lab" "https://www.epicov.org/acknowledgement/26/99/EPI_ISL_15312699.json"
133402 "USA/WA-UW-22091677900/2022" "EPI_ISL_15312686" "?" "Pavitra Roychoudhury et al" "UW Virology Lab" "UW Virology Lab" "https://www.epicov.org/acknowledgement/26/86/EPI_ISL_15312686.json"
133403 "USA/WA-UW-22091679139/2022" "EPI_ISL_15312684" "?" "Pavitra Roychoudhury et al" "UW Virology Lab" "UW Virology Lab" "https://www.epicov.org/acknowledgement/26/84/EPI_ISL_15312684.json"
133404 "USA/WA-UW-22091679189/2022" "EPI_ISL_15421396" "?" "Pavitra Roychoudhury et al" "UW Virology Lab" "UW Virology Lab" "https://www.epicov.org/acknowledgement/13/96/EPI_ISL_15421396.json"
133405 "USA/WA-UW-22091680914/2022" "EPI_ISL_15421389" "?" "Pavitra Roychoudhury et al" "UW Virology Lab" "UW Virology Lab" "https://www.epicov.org/acknowledgement/13/89/EPI_ISL_15421389.json"
133406 "USA/WA-UW-22091681125/2022" "EPI_ISL_15312703" "?" "Pavitra Roychoudhury et al" "UW Virology Lab" "UW Virology Lab" "https://www.epicov.org/acknowledgement/27/03/EPI_ISL_15312703.json"
133407 "USA/WA-UW-22091681465/2022" "EPI_ISL_15312690" "?" "Pavitra Roychoudhury et al" "UW Virology Lab" "UW Virology Lab" "https://www.epicov.org/acknowledgement/26/90/EPI_ISL_15312690.json"
133408 "USA/WA-UW-22091682954/2022" "EPI_ISL_15312702" "?" "Pavitra Roychoudhury et al" "UW Virology Lab" "UW Virology Lab" "https://www.epicov.org/acknowledgement/27/02/EPI_ISL_15312702.json"
133409 "USA/WA-UW-22091695360/2022" "EPI_ISL_15421393" "?" "Pavitra Roychoudhury et al" "UW Virology Lab" "UW Virology Lab" "https://www.epicov.org/acknowledgement/13/93/EPI_ISL_15421393.json"
133410 "USA/WA-UW-22091738746/2022" "EPI_ISL_15312758" "?" "Pavitra Roychoudhury et al" "UW Virology Lab" "UW Virology Lab" "https://www.epicov.org/acknowledgement/27/58/EPI_ISL_15312758.json"
133411 "USA/WA-UW-22091800635/2022" "EPI_ISL_15422754" "?" "Pavitra Roychoudhury et al" "UW Virology Lab" "UW Virology Lab" "https://www.epicov.org/acknowledgement/27/54/EPI_ISL_15422754.json"
133412 "USA/WA-UW-22091802889/2022" "EPI_ISL_15420846" "?" "Pavitra Roychoudhury et al" "UW Virology Lab" "UW Virology Lab" "https://www.epicov.org/acknowledgement/08/46/EPI_ISL_15420846.json"
133413 "USA/WA-UW-22091807041/2022" "EPI_ISL_15421727" "?" "Pavitra Roychoudhury et al" "UW Virology Lab" "UW Virology Lab" "https://www.epicov.org/acknowledgement/17/27/EPI_ISL_15421727.json"
133414 "USA/WA-UW-22091808396/2022" "EPI_ISL_15422755" "?" "Pavitra Roychoudhury et al" "UW Virology Lab" "UW Virology Lab" "https://www.epicov.org/acknowledgement/27/55/EPI_ISL_15422755.json"
133415 "USA/WA-UW-22091809402/2022" "EPI_ISL_15420838" "?" "Pavitra Roychoudhury et al" "UW Virology Lab" "UW Virology Lab" "https://www.epicov.org/acknowledgement/08/38/EPI_ISL_15420838.json"
133416 "USA/WA-UW-22091810706/2022" "EPI_ISL_15421700" "?" "Pavitra Roychoudhury et al" "UW Virology Lab" "UW Virology Lab" "https://www.epicov.org/acknowledgement/17/00/EPI_ISL_15421700.json"
133417 "USA/WA-UW-22091814263/2022" "EPI_ISL_15422714" "?" "Pavitra Roychoudhury et al" "UW Virology Lab" "UW Virology Lab" "https://www.epicov.org/acknowledgement/27/14/EPI_ISL_15422714.json"
133418 "USA/WA-UW-22091815942/2022" "EPI_ISL_15422712" "?" "Pavitra Roychoudhury et al" "UW Virology Lab" "UW Virology Lab" "https://www.epicov.org/acknowledgement/27/12/EPI_ISL_15422712.json"
133419 "USA/WA-UW-22091818036/2022" "EPI_ISL_15421675" "?" "Pavitra Roychoudhury et al" "UW Virology Lab" "UW Virology Lab" "https://www.epicov.org/acknowledgement/16/75/EPI_ISL_15421675.json"
133420 "USA/WA-UW-22091819929/2022" "EPI_ISL_15420850" "?" "Pavitra Roychoudhury et al" "UW Virology Lab" "UW Virology Lab" "https://www.epicov.org/acknowledgement/08/50/EPI_ISL_15420850.json"
133421 "USA/WA-UW-22091820817/2022" "EPI_ISL_15422701" "?" "Pavitra Roychoudhury et al" "UW Virology Lab" "UW Virology Lab" "https://www.epicov.org/acknowledgement/27/01/EPI_ISL_15422701.json"
133422 "USA/WA-UW-22091825607/2022" "EPI_ISL_15420821" "?" "Pavitra Roychoudhury et al" "UW Virology Lab" "UW Virology Lab" "https://www.epicov.org/acknowledgement/08/21/EPI_ISL_15420821.json"
133423 "USA/WA-UW-22091825871/2022" "EPI_ISL_15420844" "?" "Pavitra Roychoudhury et al" "UW Virology Lab" "UW Virology Lab" "https://www.epicov.org/acknowledgement/08/44/EPI_ISL_15420844.json"
133424 "USA/WA-UW-22091829765/2022" "EPI_ISL_15423013" "?" "Pavitra Roychoudhury et al" "UW Virology Lab" "UW Virology Lab" "https://www.epicov.org/acknowledgement/30/13/EPI_ISL_15423013.json"
133425 "USA/WA-UW-22091831504/2022" "EPI_ISL_15422998" "?" "Pavitra Roychoudhury et al" "UW Virology Lab" "UW Virology Lab" "https://www.epicov.org/acknowledgement/29/98/EPI_ISL_15422998.json"
133426 "USA/WA-UW-22091833698/2022" "EPI_ISL_15422740" "?" "Pavitra Roychoudhury et al" "UW Virology Lab" "UW Virology Lab" "https://www.epicov.org/acknowledgement/27/40/EPI_ISL_15422740.json"
133427 "USA/WA-UW-22091834241/2022" "EPI_ISL_15423006" "?" "Pavitra Roychoudhury et al" "UW Virology Lab" "UW Virology Lab" "https://www.epicov.org/acknowledgement/30/06/EPI_ISL_15423006.json"
133428 "USA/WA-UW-22091834951/2022" "EPI_ISL_15421678" "?" "Pavitra Roychoudhury et al" "UW Virology Lab" "UW Virology Lab" "https://www.epicov.org/acknowledgement/16/78/EPI_ISL_15421678.json"
133429 "USA/WA-UW-22091837139/2022" "EPI_ISL_15422756" "?" "Pavitra Roychoudhury et al" "UW Virology Lab" "UW Virology Lab" "https://www.epicov.org/acknowledgement/27/56/EPI_ISL_15422756.json"
133430 "USA/WA-UW-22091837807/2022" "EPI_ISL_15421717" "?" "Pavitra Roychoudhury et al" "UW Virology Lab" "UW Virology Lab" "https://www.epicov.org/acknowledgement/17/17/EPI_ISL_15421717.json"
133431 "USA/WA-UW-22091839896/2022" "EPI_ISL_15422757" "?" "Pavitra Roychoudhury et al" "UW Virology Lab" "UW Virology Lab" "https://www.epicov.org/acknowledgement/27/57/EPI_ISL_15422757.json"
133432 "USA/WA-UW-22091844467/2022" "EPI_ISL_15420830" "?" "Pavitra Roychoudhury et al" "UW Virology Lab" "UW Virology Lab" "https://www.epicov.org/acknowledgement/08/30/EPI_ISL_15420830.json"
133433 "USA/WA-UW-22091845415/2022" "EPI_ISL_15420848" "?" "Pavitra Roychoudhury et al" "UW Virology Lab" "UW Virology Lab" "https://www.epicov.org/acknowledgement/08/48/EPI_ISL_15420848.json"
133434 "USA/WA-UW-22091858442/2022" "EPI_ISL_15422750" "?" "Pavitra Roychoudhury et al" "UW Virology Lab" "UW Virology Lab" "https://www.epicov.org/acknowledgement/27/50/EPI_ISL_15422750.json"
133435 "USA/WA-UW-22091859464/2022" "EPI_ISL_15420858" "?" "Pavitra Roychoudhury et al" "UW Virology Lab" "UW Virology Lab" "https://www.epicov.org/acknowledgement/08/58/EPI_ISL_15420858.json"
133436 "USA/WA-UW-22091859698/2022" "EPI_ISL_15422721" "?" "Pavitra Roychoudhury et al" "UW Virology Lab" "UW Virology Lab" "https://www.epicov.org/acknowledgement/27/21/EPI_ISL_15422721.json"
133437 "USA/WA-UW-22091874137/2022" "EPI_ISL_15422746" "?" "Pavitra Roychoudhury et al" "UW Virology Lab" "UW Virology Lab" "https://www.epicov.org/acknowledgement/27/46/EPI_ISL_15422746.json"
133438 "USA/WA-UW-22091875958/2022" "EPI_ISL_15422689" "?" "Pavitra Roychoudhury et al" "UW Virology Lab" "UW Virology Lab" "https://www.epicov.org/acknowledgement/26/89/EPI_ISL_15422689.json"
133439 "USA/WA-UW-22091879555/2022" "EPI_ISL_15422747" "?" "Pavitra Roychoudhury et al" "UW Virology Lab" "UW Virology Lab" "https://www.epicov.org/acknowledgement/27/47/EPI_ISL_15422747.json"
133440 "USA/WA-UW-22091885289/2022" "EPI_ISL_15422751" "?" "Pavitra Roychoudhury et al" "UW Virology Lab" "UW Virology Lab" "https://www.epicov.org/acknowledgement/27/51/EPI_ISL_15422751.json"
133441 "USA/WA-UW-22091885438/2022" "EPI_ISL_15423017" "?" "Pavitra Roychoudhury et al" "UW Virology Lab" "UW Virology Lab" "https://www.epicov.org/acknowledgement/30/17/EPI_ISL_15423017.json"
133442 "USA/WA-UW-22091888727/2022" "EPI_ISL_15422748" "?" "Pavitra Roychoudhury et al" "UW Virology Lab" "UW Virology Lab" "https://www.epicov.org/acknowledgement/27/48/EPI_ISL_15422748.json"
133443 "USA/WA-UW-22091889736/2022" "EPI_ISL_15773107" "?" "Pavitra Roychoudhury et al" "UW Virology Lab" "UW Virology Lab" "https://www.epicov.org/acknowledgement/31/07/EPI_ISL_15773107.json"
133444 "USA/WA-UW-22091893163/2022" "EPI_ISL_15422752" "?" "Pavitra Roychoudhury et al" "UW Virology Lab" "UW Virology Lab" "https://www.epicov.org/acknowledgement/27/52/EPI_ISL_15422752.json"
133445 "USA/WA-UW-22091898116/2022" "EPI_ISL_15422753" "?" "Pavitra Roychoudhury et al" "UW Virology Lab" "UW Virology Lab" "https://www.epicov.org/acknowledgement/27/53/EPI_ISL_15422753.json"
133446 "USA/WA-UW-22091898199/2022" "EPI_ISL_15422749" "?" "Pavitra Roychoudhury et al" "UW Virology Lab" "UW Virology Lab" "https://www.epicov.org/acknowledgement/27/49/EPI_ISL_15422749.json"
133447 "USA/WA-UW-22091900384/2022" "EPI_ISL_15421529" "?" "Pavitra Roychoudhury et al" "UW Virology Lab" "UW Virology Lab" "https://www.epicov.org/acknowledgement/15/29/EPI_ISL_15421529.json"
133448 "USA/WA-UW-22091901466/2022" "EPI_ISL_15421531" "?" "Pavitra Roychoudhury et al" "UW Virology Lab" "UW Virology Lab" "https://www.epicov.org/acknowledgement/15/31/EPI_ISL_15421531.json"
133449 "USA/WA-UW-22091901704/2022" "EPI_ISL_15421598" "?" "Pavitra Roychoudhury et al" "UW Virology Lab" "UW Virology Lab" "https://www.epicov.org/acknowledgement/15/98/EPI_ISL_15421598.json"
133450 "USA/WA-UW-22091901936/2022" "EPI_ISL_15422698" "?" "Pavitra Roychoudhury et al" "UW Virology Lab" "UW Virology Lab" "https://www.epicov.org/acknowledgement/26/98/EPI_ISL_15422698.json"
133451 "USA/WA-UW-22091902149/2022" "EPI_ISL_15421609" "?" "Pavitra Roychoudhury et al" "UW Virology Lab" "UW Virology Lab" "https://www.epicov.org/acknowledgement/16/09/EPI_ISL_15421609.json"
133452 "USA/WA-UW-22091902669/2022" "EPI_ISL_15421699" "?" "Pavitra Roychoudhury et al" "UW Virology Lab" "UW Virology Lab" "https://www.epicov.org/acknowledgement/16/99/EPI_ISL_15421699.json"
133453 "USA/WA-UW-22091904003/2022" "EPI_ISL_15421565" "?" "Pavitra Roychoudhury et al" "UW Virology Lab" "UW Virology Lab" "https://www.epicov.org/acknowledgement/15/65/EPI_ISL_15421565.json"
133454 "USA/WA-UW-22091905557/2022" "EPI_ISL_15422729" "?" "Pavitra Roychoudhury et al" "UW Virology Lab" "UW Virology Lab" "https://www.epicov.org/acknowledgement/27/29/EPI_ISL_15422729.json"
133455 "USA/WA-UW-22091907150/2022" "EPI_ISL_15421599" "?" "Pavitra Roychoudhury et al" "UW Virology Lab" "UW Virology Lab" "https://www.epicov.org/acknowledgement/15/99/EPI_ISL_15421599.json"
133456 "USA/WA-UW-22091907649/2022" "EPI_ISL_15422684" "?" "Pavitra Roychoudhury et al" "UW Virology Lab" "UW Virology Lab" "https://www.epicov.org/acknowledgement/26/84/EPI_ISL_15422684.json"
133457 "USA/WA-UW-22091909132/2022" "EPI_ISL_15422759" "?" "Pavitra Roychoudhury et al" "UW Virology Lab" "UW Virology Lab" "https://www.epicov.org/acknowledgement/27/59/EPI_ISL_15422759.json"
133458 "USA/WA-UW-22091910355/2022" "EPI_ISL_15421513" "?" "Pavitra Roychoudhury et al" "UW Virology Lab" "UW Virology Lab" "https://www.epicov.org/acknowledgement/15/13/EPI_ISL_15421513.json"
133459 "USA/WA-UW-22091911799/2022" "EPI_ISL_15421534" "?" "Pavitra Roychoudhury et al" "UW Virology Lab" "UW Virology Lab" "https://www.epicov.org/acknowledgement/15/34/EPI_ISL_15421534.json"
133460 "USA/WA-UW-22091912462/2022" "EPI_ISL_15421559" "?" "Pavitra Roychoudhury et al" "UW Virology Lab" "UW Virology Lab" "https://www.epicov.org/acknowledgement/15/59/EPI_ISL_15421559.json"
133461 "USA/WA-UW-22091912547/2022" "EPI_ISL_15421519" "?" "Pavitra Roychoudhury et al" "UW Virology Lab" "UW Virology Lab" "https://www.epicov.org/acknowledgement/15/19/EPI_ISL_15421519.json"
133462 "USA/WA-UW-22091913825/2022" "EPI_ISL_15422737" "?" "Pavitra Roychoudhury et al" "UW Virology Lab" "UW Virology Lab" "https://www.epicov.org/acknowledgement/27/37/EPI_ISL_15422737.json"
133463 "USA/WA-UW-22091913951/2022" "EPI_ISL_15422720" "?" "Pavitra Roychoudhury et al" "UW Virology Lab" "UW Virology Lab" "https://www.epicov.org/acknowledgement/27/20/EPI_ISL_15422720.json"
133464 "USA/WA-UW-22091914379/2022" "EPI_ISL_15421517" "?" "Pavitra Roychoudhury et al" "UW Virology Lab" "UW Virology Lab" "https://www.epicov.org/acknowledgement/15/17/EPI_ISL_15421517.json"
133465 "USA/WA-UW-22091916047/2022" "EPI_ISL_15422705" "?" "Pavitra Roychoudhury et al" "UW Virology Lab" "UW Virology Lab" "https://www.epicov.org/acknowledgement/27/05/EPI_ISL_15422705.json"
133466 "USA/WA-UW-22091916691/2022" "EPI_ISL_15421635" "?" "Pavitra Roychoudhury et al" "UW Virology Lab" "UW Virology Lab" "https://www.epicov.org/acknowledgement/16/35/EPI_ISL_15421635.json"
133467 "USA/WA-UW-22091917997/2022" "EPI_ISL_15421512" "?" "Pavitra Roychoudhury et al" "UW Virology Lab" "UW Virology Lab" "https://www.epicov.org/acknowledgement/15/12/EPI_ISL_15421512.json"
133468 "USA/WA-UW-22091918577/2022" "EPI_ISL_15421577" "?" "Pavitra Roychoudhury et al" "UW Virology Lab" "UW Virology Lab" "https://www.epicov.org/acknowledgement/15/77/EPI_ISL_15421577.json"
133469 "USA/WA-UW-22091920383/2022" "EPI_ISL_15421545" "?" "Pavitra Roychoudhury et al" "UW Virology Lab" "UW Virology Lab" "https://www.epicov.org/acknowledgement/15/45/EPI_ISL_15421545.json"
133470 "USA/WA-UW-22091920520/2022" "EPI_ISL_15421614" "?" "Pavitra Roychoudhury et al" "UW Virology Lab" "UW Virology Lab" "https://www.epicov.org/acknowledgement/16/14/EPI_ISL_15421614.json"
133471 "USA/WA-UW-22091920628/2022" "EPI_ISL_15421608" "?" "Pavitra Roychoudhury et al" "UW Virology Lab" "UW Virology Lab" "https://www.epicov.org/acknowledgement/16/08/EPI_ISL_15421608.json"
133472 "USA/WA-UW-22091921771/2022" "EPI_ISL_15421620" "?" "Pavitra Roychoudhury et al" "UW Virology Lab" "UW Virology Lab" "https://www.epicov.org/acknowledgement/16/20/EPI_ISL_15421620.json"
133473 "USA/WA-UW-22091922216/2022" "EPI_ISL_15421647" "?" "Pavitra Roychoudhury et al" "UW Virology Lab" "UW Virology Lab" "https://www.epicov.org/acknowledgement/16/47/EPI_ISL_15421647.json"
133474 "USA/WA-UW-22091922320/2022" "EPI_ISL_15421643" "?" "Pavitra Roychoudhury et al" "UW Virology Lab" "UW Virology Lab" "https://www.epicov.org/acknowledgement/16/43/EPI_ISL_15421643.json"
133475 "USA/WA-UW-22091925898/2022" "EPI_ISL_15421546" "?" "Pavitra Roychoudhury et al" "UW Virology Lab" "UW Virology Lab" "https://www.epicov.org/acknowledgement/15/46/EPI_ISL_15421546.json"
133476 "USA/WA-UW-22091927047/2022" "EPI_ISL_15421640" "?" "Pavitra Roychoudhury et al" "UW Virology Lab" "UW Virology Lab" "https://www.epicov.org/acknowledgement/16/40/EPI_ISL_15421640.json"
133477 "USA/WA-UW-22091927629/2022" "EPI_ISL_15422681" "?" "Pavitra Roychoudhury et al" "UW Virology Lab" "UW Virology Lab" "https://www.epicov.org/acknowledgement/26/81/EPI_ISL_15422681.json"
133478 "USA/WA-UW-22091930493/2022" "EPI_ISL_15422736" "?" "Pavitra Roychoudhury et al" "UW Virology Lab" "UW Virology Lab" "https://www.epicov.org/acknowledgement/27/36/EPI_ISL_15422736.json"
133479 "USA/WA-UW-22091931307/2022" "EPI_ISL_15421603" "?" "Pavitra Roychoudhury et al" "UW Virology Lab" "UW Virology Lab" "https://www.epicov.org/acknowledgement/16/03/EPI_ISL_15421603.json"
133480 "USA/WA-UW-22091932993/2022" "EPI_ISL_15421536" "?" "Pavitra Roychoudhury et al" "UW Virology Lab" "UW Virology Lab" "https://www.epicov.org/acknowledgement/15/36/EPI_ISL_15421536.json"
133481 "USA/WA-UW-22091933797/2022" "EPI_ISL_15421527" "?" "Pavitra Roychoudhury et al" "UW Virology Lab" "UW Virology Lab" "https://www.epicov.org/acknowledgement/15/27/EPI_ISL_15421527.json"
133482 "USA/WA-UW-22091934432/2022" "EPI_ISL_15421572" "?" "Pavitra Roychoudhury et al" "UW Virology Lab" "UW Virology Lab" "https://www.epicov.org/acknowledgement/15/72/EPI_ISL_15421572.json"
133483 "USA/WA-UW-22091935743/2022" "EPI_ISL_15421584" "?" "Pavitra Roychoudhury et al" "UW Virology Lab" "UW Virology Lab" "https://www.epicov.org/acknowledgement/15/84/EPI_ISL_15421584.json"
133484 "USA/WA-UW-22091938496/2022" "EPI_ISL_15421641" "?" "Pavitra Roychoudhury et al" "UW Virology Lab" "UW Virology Lab" "https://www.epicov.org/acknowledgement/16/41/EPI_ISL_15421641.json"
133485 "USA/WA-UW-22091939276/2022" "EPI_ISL_15422725" "?" "Pavitra Roychoudhury et al" "UW Virology Lab" "UW Virology Lab" "https://www.epicov.org/acknowledgement/27/25/EPI_ISL_15422725.json"
133486 "USA/WA-UW-22091939830/2022" "EPI_ISL_15422710" "?" "Pavitra Roychoudhury et al" "UW Virology Lab" "UW Virology Lab" "https://www.epicov.org/acknowledgement/27/10/EPI_ISL_15422710.json"
133487 "USA/WA-UW-22091940850/2022" "EPI_ISL_15421616" "?" "Pavitra Roychoudhury et al" "UW Virology Lab" "UW Virology Lab" "https://www.epicov.org/acknowledgement/16/16/EPI_ISL_15421616.json"
133488 "USA/WA-UW-22091941282/2022" "EPI_ISL_15421539" "?" "Pavitra Roychoudhury et al" "UW Virology Lab" "UW Virology Lab" "https://www.epicov.org/acknowledgement/15/39/EPI_ISL_15421539.json"
133489 "USA/WA-UW-22091941885/2022" "EPI_ISL_15422688" "?" "Pavitra Roychoudhury et al" "UW Virology Lab" "UW Virology Lab" "https://www.epicov.org/acknowledgement/26/88/EPI_ISL_15422688.json"
133490 "USA/WA-UW-22091942901/2022" "EPI_ISL_15421555" "?" "Pavitra Roychoudhury et al" "UW Virology Lab" "UW Virology Lab" "https://www.epicov.org/acknowledgement/15/55/EPI_ISL_15421555.json"
133491 "USA/WA-UW-22091943310/2022" "EPI_ISL_15773108" "?" "Pavitra Roychoudhury et al" "UW Virology Lab" "UW Virology Lab" "https://www.epicov.org/acknowledgement/31/08/EPI_ISL_15773108.json"
133492 "USA/WA-UW-22091943949/2022" "EPI_ISL_15421585" "?" "Pavitra Roychoudhury et al" "UW Virology Lab" "UW Virology Lab" "https://www.epicov.org/acknowledgement/15/85/EPI_ISL_15421585.json"
133493 "USA/WA-UW-22091947887/2022" "EPI_ISL_15421628" "?" "Pavitra Roychoudhury et al" "UW Virology Lab" "UW Virology Lab" "https://www.epicov.org/acknowledgement/16/28/EPI_ISL_15421628.json"
133494 "USA/WA-UW-22091949070/2022" "EPI_ISL_15423023" "?" "Pavitra Roychoudhury et al" "UW Virology Lab" "UW Virology Lab" "https://www.epicov.org/acknowledgement/30/23/EPI_ISL_15423023.json"
133495 "USA/WA-UW-22091949643/2022" "EPI_ISL_15421509" "?" "Pavitra Roychoudhury et al" "UW Virology Lab" "UW Virology Lab" "https://www.epicov.org/acknowledgement/15/09/EPI_ISL_15421509.json"
133496 "USA/WA-UW-22091950343/2022" "EPI_ISL_15420851" "?" "Pavitra Roychoudhury et al" "UW Virology Lab" "UW Virology Lab" "https://www.epicov.org/acknowledgement/08/51/EPI_ISL_15420851.json"
133497 "USA/WA-UW-22091951320/2022" "EPI_ISL_15420856" "?" "Pavitra Roychoudhury et al" "UW Virology Lab" "UW Virology Lab" "https://www.epicov.org/acknowledgement/08/56/EPI_ISL_15420856.json"
133498 "USA/WA-UW-22091952737/2022" "EPI_ISL_15422695" "?" "Pavitra Roychoudhury et al" "UW Virology Lab" "UW Virology Lab" "https://www.epicov.org/acknowledgement/26/95/EPI_ISL_15422695.json"
133499 "USA/WA-UW-22091954774/2022" "EPI_ISL_15421514" "?" "Pavitra Roychoudhury et al" "UW Virology Lab" "UW Virology Lab" "https://www.epicov.org/acknowledgement/15/14/EPI_ISL_15421514.json"
133500 "USA/WA-UW-22091955917/2022" "EPI_ISL_15421515" "?" "Pavitra Roychoudhury et al" "UW Virology Lab" "UW Virology Lab" "https://www.epicov.org/acknowledgement/15/15/EPI_ISL_15421515.json"
133501 "USA/WA-UW-22091956571/2022" "EPI_ISL_15421618" "?" "Pavitra Roychoudhury et al" "UW Virology Lab" "UW Virology Lab" "https://www.epicov.org/acknowledgement/16/18/EPI_ISL_15421618.json"
133502 "USA/WA-UW-22091957171/2022" "EPI_ISL_15302928" "?" "Pavitra Roychoudhury et al" "UW Virology Lab" "UW Virology Lab" "https://www.epicov.org/acknowledgement/29/28/EPI_ISL_15302928.json"
133503 "USA/WA-UW-22091957313/2022" "EPI_ISL_15421639" "?" "Pavitra Roychoudhury et al" "UW Virology Lab" "UW Virology Lab" "https://www.epicov.org/acknowledgement/16/39/EPI_ISL_15421639.json"
133504 "USA/WA-UW-22091957486/2022" "EPI_ISL_15421582" "?" "Pavitra Roychoudhury et al" "UW Virology Lab" "UW Virology Lab" "https://www.epicov.org/acknowledgement/15/82/EPI_ISL_15421582.json"
133505 "USA/WA-UW-22091959552/2022" "EPI_ISL_15421506" "?" "Pavitra Roychoudhury et al" "UW Virology Lab" "UW Virology Lab" "https://www.epicov.org/acknowledgement/15/06/EPI_ISL_15421506.json"
133506 "USA/WA-UW-22091959921/2022" "EPI_ISL_15422732" "?" "Pavitra Roychoudhury et al" "UW Virology Lab" "UW Virology Lab" "https://www.epicov.org/acknowledgement/27/32/EPI_ISL_15422732.json"
133507 "USA/WA-UW-22091961344/2022" "EPI_ISL_15421554" "?" "Pavitra Roychoudhury et al" "UW Virology Lab" "UW Virology Lab" "https://www.epicov.org/acknowledgement/15/54/EPI_ISL_15421554.json"
133508 "USA/WA-UW-22091961797/2022" "EPI_ISL_15422682" "?" "Pavitra Roychoudhury et al" "UW Virology Lab" "UW Virology Lab" "https://www.epicov.org/acknowledgement/26/82/EPI_ISL_15422682.json"
133509 "USA/WA-UW-22091962075/2022" "EPI_ISL_15421732" "?" "Pavitra Roychoudhury et al" "UW Virology Lab" "UW Virology Lab" "https://www.epicov.org/acknowledgement/17/32/EPI_ISL_15421732.json"
133510 "USA/WA-UW-22091962276/2022" "EPI_ISL_15421525" "?" "Pavitra Roychoudhury et al" "UW Virology Lab" "UW Virology Lab" "https://www.epicov.org/acknowledgement/15/25/EPI_ISL_15421525.json"
133511 "USA/WA-UW-22091962929/2022" "EPI_ISL_15422703" "?" "Pavitra Roychoudhury et al" "UW Virology Lab" "UW Virology Lab" "https://www.epicov.org/acknowledgement/27/03/EPI_ISL_15422703.json"
133512 "USA/WA-UW-22091963794/2022" "EPI_ISL_15421573" "?" "Pavitra Roychoudhury et al" "UW Virology Lab" "UW Virology Lab" "https://www.epicov.org/acknowledgement/15/73/EPI_ISL_15421573.json"
133513 "USA/WA-UW-22091963865/2022" "EPI_ISL_15421569" "?" "Pavitra Roychoudhury et al" "UW Virology Lab" "UW Virology Lab" "https://www.epicov.org/acknowledgement/15/69/EPI_ISL_15421569.json"
133514 "USA/WA-UW-22091964894/2022" "EPI_ISL_15422739" "?" "Pavitra Roychoudhury et al" "UW Virology Lab" "UW Virology Lab" "https://www.epicov.org/acknowledgement/27/39/EPI_ISL_15422739.json"
133515 "USA/WA-UW-22091965346/2022" "EPI_ISL_15421510" "?" "Pavitra Roychoudhury et al" "UW Virology Lab" "UW Virology Lab" "https://www.epicov.org/acknowledgement/15/10/EPI_ISL_15421510.json"
133516 "USA/WA-UW-22091967515/2022" "EPI_ISL_15421518" "?" "Pavitra Roychoudhury et al" "UW Virology Lab" "UW Virology Lab" "https://www.epicov.org/acknowledgement/15/18/EPI_ISL_15421518.json"
133517 "USA/WA-UW-22091967622/2022" "EPI_ISL_15312740" "?" "Pavitra Roychoudhury et al" "UW Virology Lab" "UW Virology Lab" "https://www.epicov.org/acknowledgement/27/40/EPI_ISL_15312740.json"
133518 "USA/WA-UW-22091968092/2022" "EPI_ISL_15422743" "?" "Pavitra Roychoudhury et al" "UW Virology Lab" "UW Virology Lab" "https://www.epicov.org/acknowledgement/27/43/EPI_ISL_15422743.json"
133519 "USA/WA-UW-22091972083/2022" "EPI_ISL_15421575" "?" "Pavitra Roychoudhury et al" "UW Virology Lab" "UW Virology Lab" "https://www.epicov.org/acknowledgement/15/75/EPI_ISL_15421575.json"
133520 "USA/WA-UW-22091972194/2022" "EPI_ISL_15421600" "?" "Pavitra Roychoudhury et al" "UW Virology Lab" "UW Virology Lab" "https://www.epicov.org/acknowledgement/16/00/EPI_ISL_15421600.json"
133521 "USA/WA-UW-22091972284/2022" "EPI_ISL_15421606" "?" "Pavitra Roychoudhury et al" "UW Virology Lab" "UW Virology Lab" "https://www.epicov.org/acknowledgement/16/06/EPI_ISL_15421606.json"
133522 "USA/WA-UW-22091972467/2022" "EPI_ISL_15422758" "?" "Pavitra Roychoudhury et al" "UW Virology Lab" "UW Virology Lab" "https://www.epicov.org/acknowledgement/27/58/EPI_ISL_15422758.json"
133523 "USA/WA-UW-22091973263/2022" "EPI_ISL_15422717" "?" "Pavitra Roychoudhury et al" "UW Virology Lab" "UW Virology Lab" "https://www.epicov.org/acknowledgement/27/17/EPI_ISL_15422717.json"
133524 "USA/WA-UW-22091976083/2022" "EPI_ISL_15421766" "?" "Pavitra Roychoudhury et al" "UW Virology Lab" "UW Virology Lab" "https://www.epicov.org/acknowledgement/17/66/EPI_ISL_15421766.json"
133525 "USA/WA-UW-22091976450/2022" "EPI_ISL_15421552" "?" "Pavitra Roychoudhury et al" "UW Virology Lab" "UW Virology Lab" "https://www.epicov.org/acknowledgement/15/52/EPI_ISL_15421552.json"
133526 "USA/WA-UW-22091977327/2022" "EPI_ISL_15421619" "?" "Pavitra Roychoudhury et al" "UW Virology Lab" "UW Virology Lab" "https://www.epicov.org/acknowledgement/16/19/EPI_ISL_15421619.json"
133527 "USA/WA-UW-22091978930/2022" "EPI_ISL_15421511" "?" "Pavitra Roychoudhury et al" "UW Virology Lab" "UW Virology Lab" "https://www.epicov.org/acknowledgement/15/11/EPI_ISL_15421511.json"
133528 "USA/WA-UW-22091980045/2022" "EPI_ISL_15421637" "?" "Pavitra Roychoudhury et al" "UW Virology Lab" "UW Virology Lab" "https://www.epicov.org/acknowledgement/16/37/EPI_ISL_15421637.json"
133529 "USA/WA-UW-22091980156/2022" "EPI_ISL_15421540" "?" "Pavitra Roychoudhury et al" "UW Virology Lab" "UW Virology Lab" "https://www.epicov.org/acknowledgement/15/40/EPI_ISL_15421540.json"
133530 "USA/WA-UW-22091981178/2022" "EPI_ISL_15421621" "?" "Pavitra Roychoudhury et al" "UW Virology Lab" "UW Virology Lab" "https://www.epicov.org/acknowledgement/16/21/EPI_ISL_15421621.json"
133531 "USA/WA-UW-22091981434/2022" "EPI_ISL_15421588" "?" "Pavitra Roychoudhury et al" "UW Virology Lab" "UW Virology Lab" "https://www.epicov.org/acknowledgement/15/88/EPI_ISL_15421588.json"
133532 "USA/WA-UW-22091981472/2022" "EPI_ISL_15421613" "?" "Pavitra Roychoudhury et al" "UW Virology Lab" "UW Virology Lab" "https://www.epicov.org/acknowledgement/16/13/EPI_ISL_15421613.json"
133533 "USA/WA-UW-22091981907/2022" "EPI_ISL_15421535" "?" "Pavitra Roychoudhury et al" "UW Virology Lab" "UW Virology Lab" "https://www.epicov.org/acknowledgement/15/35/EPI_ISL_15421535.json"
133534 "USA/WA-UW-22091982257/2022" "EPI_ISL_15421595" "?" "Pavitra Roychoudhury et al" "UW Virology Lab" "UW Virology Lab" "https://www.epicov.org/acknowledgement/15/95/EPI_ISL_15421595.json"
133535 "USA/WA-UW-22091983512/2022" "EPI_ISL_15421553" "?" "Pavitra Roychoudhury et al" "UW Virology Lab" "UW Virology Lab" "https://www.epicov.org/acknowledgement/15/53/EPI_ISL_15421553.json"
133536 "USA/WA-UW-22091985391/2022" "EPI_ISL_15422687" "?" "Pavitra Roychoudhury et al" "UW Virology Lab" "UW Virology Lab" "https://www.epicov.org/acknowledgement/26/87/EPI_ISL_15422687.json"
133537 "USA/WA-UW-22091989162/2022" "EPI_ISL_15420835" "?" "Pavitra Roychoudhury et al" "UW Virology Lab" "UW Virology Lab" "https://www.epicov.org/acknowledgement/08/35/EPI_ISL_15420835.json"
133538 "USA/WA-UW-22091989424/2022" "EPI_ISL_15422741" "?" "Pavitra Roychoudhury et al" "UW Virology Lab" "UW Virology Lab" "https://www.epicov.org/acknowledgement/27/41/EPI_ISL_15422741.json"
133539 "USA/WA-UW-22091990789/2022" "EPI_ISL_15422726" "?" "Pavitra Roychoudhury et al" "UW Virology Lab" "UW Virology Lab" "https://www.epicov.org/acknowledgement/27/26/EPI_ISL_15422726.json"
133540 "USA/WA-UW-22091991196/2022" "EPI_ISL_15421642" "?" "Pavitra Roychoudhury et al" "UW Virology Lab" "UW Virology Lab" "https://www.epicov.org/acknowledgement/16/42/EPI_ISL_15421642.json"
133541 "USA/WA-UW-22091992622/2022" "EPI_ISL_15422680" "?" "Pavitra Roychoudhury et al" "UW Virology Lab" "UW Virology Lab" "https://www.epicov.org/acknowledgement/26/80/EPI_ISL_15422680.json"
133542 "USA/WA-UW-22091993156/2022" "EPI_ISL_15421532" "?" "Pavitra Roychoudhury et al" "UW Virology Lab" "UW Virology Lab" "https://www.epicov.org/acknowledgement/15/32/EPI_ISL_15421532.json"
133543 "USA/WA-UW-22091993274/2022" "EPI_ISL_15421607" "?" "Pavitra Roychoudhury et al" "UW Virology Lab" "UW Virology Lab" "https://www.epicov.org/acknowledgement/16/07/EPI_ISL_15421607.json"
133544 "USA/WA-UW-22091993388/2022" "EPI_ISL_15421571" "?" "Pavitra Roychoudhury et al" "UW Virology Lab" "UW Virology Lab" "https://www.epicov.org/acknowledgement/15/71/EPI_ISL_15421571.json"
133545 "USA/WA-UW-22091993900/2022" "EPI_ISL_15421580" "?" "Pavitra Roychoudhury et al" "UW Virology Lab" "UW Virology Lab" "https://www.epicov.org/acknowledgement/15/80/EPI_ISL_15421580.json"
133546 "USA/WA-UW-22091994053/2022" "EPI_ISL_15421550" "?" "Pavitra Roychoudhury et al" "UW Virology Lab" "UW Virology Lab" "https://www.epicov.org/acknowledgement/15/50/EPI_ISL_15421550.json"
133547 "USA/WA-UW-22091994104/2022" "EPI_ISL_15421638" "?" "Pavitra Roychoudhury et al" "UW Virology Lab" "UW Virology Lab" "https://www.epicov.org/acknowledgement/16/38/EPI_ISL_15421638.json"
133548 "USA/WA-UW-22091994114/2022" "EPI_ISL_15421538" "?" "Pavitra Roychoudhury et al" "UW Virology Lab" "UW Virology Lab" "https://www.epicov.org/acknowledgement/15/38/EPI_ISL_15421538.json"
133549 "USA/WA-UW-22091996714/2022" "EPI_ISL_15420853" "?" "Pavitra Roychoudhury et al" "UW Virology Lab" "UW Virology Lab" "https://www.epicov.org/acknowledgement/08/53/EPI_ISL_15420853.json"
133550 "USA/WA-UW-22091996790/2022" "EPI_ISL_15421522" "?" "Pavitra Roychoudhury et al" "UW Virology Lab" "UW Virology Lab" "https://www.epicov.org/acknowledgement/15/22/EPI_ISL_15421522.json"
133551 "USA/WA-UW-22091997023/2022" "EPI_ISL_15421594" "?" "Pavitra Roychoudhury et al" "UW Virology Lab" "UW Virology Lab" "https://www.epicov.org/acknowledgement/15/94/EPI_ISL_15421594.json"
133552 "USA/WA-UW-22091997239/2022" "EPI_ISL_15421549" "?" "Pavitra Roychoudhury et al" "UW Virology Lab" "UW Virology Lab" "https://www.epicov.org/acknowledgement/15/49/EPI_ISL_15421549.json"
133553 "USA/WA-UW-22091997335/2022" "EPI_ISL_15422686" "?" "Pavitra Roychoudhury et al" "UW Virology Lab" "UW Virology Lab" "https://www.epicov.org/acknowledgement/26/86/EPI_ISL_15422686.json"
133554 "USA/WA-UW-22091997739/2022" "EPI_ISL_15421632" "?" "Pavitra Roychoudhury et al" "UW Virology Lab" "UW Virology Lab" "https://www.epicov.org/acknowledgement/16/32/EPI_ISL_15421632.json"
133555 "USA/WA-UW-22091998211/2022" "EPI_ISL_15420820" "?" "Pavitra Roychoudhury et al" "UW Virology Lab" "UW Virology Lab" "https://www.epicov.org/acknowledgement/08/20/EPI_ISL_15420820.json"
133556 "USA/WA-UW-22091998673/2022" "EPI_ISL_15422696" "?" "Pavitra Roychoudhury et al" "UW Virology Lab" "UW Virology Lab" "https://www.epicov.org/acknowledgement/26/96/EPI_ISL_15422696.json"
133557 "USA/WA-UW-22091999479/2022" "EPI_ISL_15421612" "?" "Pavitra Roychoudhury et al" "UW Virology Lab" "UW Virology Lab" "https://www.epicov.org/acknowledgement/16/12/EPI_ISL_15421612.json"
133558 "USA/WA-UW-22091999488/2022" "EPI_ISL_15421578" "?" "Pavitra Roychoudhury et al" "UW Virology Lab" "UW Virology Lab" "https://www.epicov.org/acknowledgement/15/78/EPI_ISL_15421578.json"
133559 "USA/WA-UW-22092003329/2022" "EPI_ISL_15421596" "?" "Pavitra Roychoudhury et al" "UW Virology Lab" "UW Virology Lab" "https://www.epicov.org/acknowledgement/15/96/EPI_ISL_15421596.json"
133560 "USA/WA-UW-22092004224/2022" "EPI_ISL_15421610" "?" "Pavitra Roychoudhury et al" "UW Virology Lab" "UW Virology Lab" "https://www.epicov.org/acknowledgement/16/10/EPI_ISL_15421610.json"
133561 "USA/WA-UW-22092006408/2022" "EPI_ISL_15302918" "?" "Pavitra Roychoudhury et al" "UW Virology Lab" "UW Virology Lab" "https://www.epicov.org/acknowledgement/29/18/EPI_ISL_15302918.json"
133562 "USA/WA-UW-22092006960/2022" "EPI_ISL_15302891" "?" "Pavitra Roychoudhury et al" "UW Virology Lab" "UW Virology Lab" "https://www.epicov.org/acknowledgement/28/91/EPI_ISL_15302891.json"
133563 "USA/WA-UW-22092007759/2022" "EPI_ISL_15302912" "?" "Pavitra Roychoudhury et al" "UW Virology Lab" "UW Virology Lab" "https://www.epicov.org/acknowledgement/29/12/EPI_ISL_15302912.json"
133564 "USA/WA-UW-22092009191/2022" "EPI_ISL_15302877" "?" "Pavitra Roychoudhury et al" "UW Virology Lab" "UW Virology Lab" "https://www.epicov.org/acknowledgement/28/77/EPI_ISL_15302877.json"
133565 "USA/WA-UW-22092009273/2022" "EPI_ISL_15302875" "?" "Pavitra Roychoudhury et al" "UW Virology Lab" "UW Virology Lab" "https://www.epicov.org/acknowledgement/28/75/EPI_ISL_15302875.json"
133566 "USA/WA-UW-22092009492/2022" "EPI_ISL_15302885" "?" "Pavitra Roychoudhury et al" "UW Virology Lab" "UW Virology Lab" "https://www.epicov.org/acknowledgement/28/85/EPI_ISL_15302885.json"
133567 "USA/WA-UW-22092010225/2022" "EPI_ISL_15302920" "?" "Pavitra Roychoudhury et al" "UW Virology Lab" "UW Virology Lab" "https://www.epicov.org/acknowledgement/29/20/EPI_ISL_15302920.json"
133568 "USA/WA-UW-22092016264/2022" "EPI_ISL_15302888" "?" "Pavitra Roychoudhury et al" "UW Virology Lab" "UW Virology Lab" "https://www.epicov.org/acknowledgement/28/88/EPI_ISL_15302888.json"
133569 "USA/WA-UW-22092016935/2022" "EPI_ISL_15773109" "?" "Pavitra Roychoudhury et al" "UW Virology Lab" "UW Virology Lab" "https://www.epicov.org/acknowledgement/31/09/EPI_ISL_15773109.json"
133570 "USA/WA-UW-22092017915/2022" "EPI_ISL_15302892" "?" "Pavitra Roychoudhury et al" "UW Virology Lab" "UW Virology Lab" "https://www.epicov.org/acknowledgement/28/92/EPI_ISL_15302892.json"
133571 "USA/WA-UW-22092020454/2022" "EPI_ISL_15421523" "?" "Pavitra Roychoudhury et al" "UW Virology Lab" "UW Virology Lab" "https://www.epicov.org/acknowledgement/15/23/EPI_ISL_15421523.json"
133572 "USA/WA-UW-22092022145/2022" "EPI_ISL_15302904" "?" "Pavitra Roychoudhury et al" "UW Virology Lab" "UW Virology Lab" "https://www.epicov.org/acknowledgement/29/04/EPI_ISL_15302904.json"
133573 "USA/WA-UW-22092025040/2022" "EPI_ISL_15302900" "?" "Pavitra Roychoudhury et al" "UW Virology Lab" "UW Virology Lab" "https://www.epicov.org/acknowledgement/29/00/EPI_ISL_15302900.json"
133574 "USA/WA-UW-22092025886/2022" "EPI_ISL_15421547" "?" "Pavitra Roychoudhury et al" "UW Virology Lab" "UW Virology Lab" "https://www.epicov.org/acknowledgement/15/47/EPI_ISL_15421547.json"
133575 "USA/WA-UW-22092027829/2022" "EPI_ISL_15302884" "?" "Pavitra Roychoudhury et al" "UW Virology Lab" "UW Virology Lab" "https://www.epicov.org/acknowledgement/28/84/EPI_ISL_15302884.json"
133576 "USA/WA-UW-22092029509/2022" "EPI_ISL_15302903" "?" "Pavitra Roychoudhury et al" "UW Virology Lab" "UW Virology Lab" "https://www.epicov.org/acknowledgement/29/03/EPI_ISL_15302903.json"
133577 "USA/WA-UW-22092029761/2022" "EPI_ISL_15302910" "?" "Pavitra Roychoudhury et al" "UW Virology Lab" "UW Virology Lab" "https://www.epicov.org/acknowledgement/29/10/EPI_ISL_15302910.json"
133578 "USA/WA-UW-22092030089/2022" "EPI_ISL_15302925" "?" "Pavitra Roychoudhury et al" "UW Virology Lab" "UW Virology Lab" "https://www.epicov.org/acknowledgement/29/25/EPI_ISL_15302925.json"
133579 "USA/WA-UW-22092030836/2022" "EPI_ISL_15302899" "?" "Pavitra Roychoudhury et al" "UW Virology Lab" "UW Virology Lab" "https://www.epicov.org/acknowledgement/28/99/EPI_ISL_15302899.json"
133580 "USA/WA-UW-22092035479/2022" "EPI_ISL_15302915" "?" "Pavitra Roychoudhury et al" "UW Virology Lab" "UW Virology Lab" "https://www.epicov.org/acknowledgement/29/15/EPI_ISL_15302915.json"
133581 "USA/WA-UW-22092036293/2022" "EPI_ISL_15302889" "?" "Pavitra Roychoudhury et al" "UW Virology Lab" "UW Virology Lab" "https://www.epicov.org/acknowledgement/28/89/EPI_ISL_15302889.json"
133582 "USA/WA-UW-22092037565/2022" "EPI_ISL_15302917" "?" "Pavitra Roychoudhury et al" "UW Virology Lab" "UW Virology Lab" "https://www.epicov.org/acknowledgement/29/17/EPI_ISL_15302917.json"
133583 "USA/WA-UW-22092037726/2022" "EPI_ISL_15302924" "?" "Pavitra Roychoudhury et al" "UW Virology Lab" "UW Virology Lab" "https://www.epicov.org/acknowledgement/29/24/EPI_ISL_15302924.json"
133584 "USA/WA-UW-22092038306/2022" "EPI_ISL_15302898" "?" "Pavitra Roychoudhury et al" "UW Virology Lab" "UW Virology Lab" "https://www.epicov.org/acknowledgement/28/98/EPI_ISL_15302898.json"
133585 "USA/WA-UW-22092039036/2022" "EPI_ISL_15302908" "?" "Pavitra Roychoudhury et al" "UW Virology Lab" "UW Virology Lab" "https://www.epicov.org/acknowledgement/29/08/EPI_ISL_15302908.json"
133586 "USA/WA-UW-22092039915/2022" "EPI_ISL_15302890" "?" "Pavitra Roychoudhury et al" "UW Virology Lab" "UW Virology Lab" "https://www.epicov.org/acknowledgement/28/90/EPI_ISL_15302890.json"
133587 "USA/WA-UW-22092041663/2022" "EPI_ISL_15421501" "?" "Pavitra Roychoudhury et al" "UW Virology Lab" "UW Virology Lab" "https://www.epicov.org/acknowledgement/15/01/EPI_ISL_15421501.json"
133588 "USA/WA-UW-22092042183/2022" "EPI_ISL_15302878" "?" "Pavitra Roychoudhury et al" "UW Virology Lab" "UW Virology Lab" "https://www.epicov.org/acknowledgement/28/78/EPI_ISL_15302878.json"
133589 "USA/WA-UW-22092043305/2022" "EPI_ISL_15302876" "?" "Pavitra Roychoudhury et al" "UW Virology Lab" "UW Virology Lab" "https://www.epicov.org/acknowledgement/28/76/EPI_ISL_15302876.json"
133590 "USA/WA-UW-22092043966/2022" "EPI_ISL_15302922" "?" "Pavitra Roychoudhury et al" "UW Virology Lab" "UW Virology Lab" "https://www.epicov.org/acknowledgement/29/22/EPI_ISL_15302922.json"
133591 "USA/WA-UW-22092044883/2022" "EPI_ISL_15302927" "?" "Pavitra Roychoudhury et al" "UW Virology Lab" "UW Virology Lab" "https://www.epicov.org/acknowledgement/29/27/EPI_ISL_15302927.json"
133592 "USA/WA-UW-22092046902/2022" "EPI_ISL_15302906" "?" "Pavitra Roychoudhury et al" "UW Virology Lab" "UW Virology Lab" "https://www.epicov.org/acknowledgement/29/06/EPI_ISL_15302906.json"
133593 "USA/WA-UW-22092047338/2022" "EPI_ISL_15302919" "?" "Pavitra Roychoudhury et al" "UW Virology Lab" "UW Virology Lab" "https://www.epicov.org/acknowledgement/29/19/EPI_ISL_15302919.json"
133594 "USA/WA-UW-22092047934/2022" "EPI_ISL_15302894" "?" "Pavitra Roychoudhury et al" "UW Virology Lab" "UW Virology Lab" "https://www.epicov.org/acknowledgement/28/94/EPI_ISL_15302894.json"
133595 "USA/WA-UW-22092048617/2022" "EPI_ISL_15421648" "?" "Pavitra Roychoudhury et al" "UW Virology Lab" "UW Virology Lab" "https://www.epicov.org/acknowledgement/16/48/EPI_ISL_15421648.json"
133596 "USA/WA-UW-22092049079/2022" "EPI_ISL_15302881" "?" "Pavitra Roychoudhury et al" "UW Virology Lab" "UW Virology Lab" "https://www.epicov.org/acknowledgement/28/81/EPI_ISL_15302881.json"
133597 "USA/WA-UW-22092049779/2022" "EPI_ISL_15302879" "?" "Pavitra Roychoudhury et al" "UW Virology Lab" "UW Virology Lab" "https://www.epicov.org/acknowledgement/28/79/EPI_ISL_15302879.json"
133598 "USA/WA-UW-22092051038/2022" "EPI_ISL_15302883" "?" "Pavitra Roychoudhury et al" "UW Virology Lab" "UW Virology Lab" "https://www.epicov.org/acknowledgement/28/83/EPI_ISL_15302883.json"
133599 "USA/WA-UW-22092051761/2022" "EPI_ISL_15302897" "?" "Pavitra Roychoudhury et al" "UW Virology Lab" "UW Virology Lab" "https://www.epicov.org/acknowledgement/28/97/EPI_ISL_15302897.json"
133600 "USA/WA-UW-22092053680/2022" "EPI_ISL_15302902" "?" "Pavitra Roychoudhury et al" "UW Virology Lab" "UW Virology Lab" "https://www.epicov.org/acknowledgement/29/02/EPI_ISL_15302902.json"
133601 "USA/WA-UW-22092053772/2022" "EPI_ISL_15302913" "?" "Pavitra Roychoudhury et al" "UW Virology Lab" "UW Virology Lab" "https://www.epicov.org/acknowledgement/29/13/EPI_ISL_15302913.json"
133602 "USA/WA-UW-22092055079/2022" "EPI_ISL_15302911" "?" "Pavitra Roychoudhury et al" "UW Virology Lab" "UW Virology Lab" "https://www.epicov.org/acknowledgement/29/11/EPI_ISL_15302911.json"
133603 "USA/WA-UW-22092056927/2022" "EPI_ISL_15421530" "?" "Pavitra Roychoudhury et al" "UW Virology Lab" "UW Virology Lab" "https://www.epicov.org/acknowledgement/15/30/EPI_ISL_15421530.json"
133604 "USA/WA-UW-22092060928/2022" "EPI_ISL_15302895" "?" "Pavitra Roychoudhury et al" "UW Virology Lab" "UW Virology Lab" "https://www.epicov.org/acknowledgement/28/95/EPI_ISL_15302895.json"
133605 "USA/WA-UW-22092062166/2022" "EPI_ISL_15302886" "?" "Pavitra Roychoudhury et al" "UW Virology Lab" "UW Virology Lab" "https://www.epicov.org/acknowledgement/28/86/EPI_ISL_15302886.json"
133606 "USA/WA-UW-22092065128/2022" "EPI_ISL_15302880" "?" "Pavitra Roychoudhury et al" "UW Virology Lab" "UW Virology Lab" "https://www.epicov.org/acknowledgement/28/80/EPI_ISL_15302880.json"
133607 "USA/WA-UW-22092066029/2022" "EPI_ISL_15422762" "?" "Pavitra Roychoudhury et al" "UW Virology Lab" "UW Virology Lab" "https://www.epicov.org/acknowledgement/27/62/EPI_ISL_15422762.json"
133608 "USA/WA-UW-22092066266/2022" "EPI_ISL_15302893" "?" "Pavitra Roychoudhury et al" "UW Virology Lab" "UW Virology Lab" "https://www.epicov.org/acknowledgement/28/93/EPI_ISL_15302893.json"
133609 "USA/WA-UW-22092067187/2022" "EPI_ISL_15421568" "?" "Pavitra Roychoudhury et al" "UW Virology Lab" "UW Virology Lab" "https://www.epicov.org/acknowledgement/15/68/EPI_ISL_15421568.json"
133610 "USA/WA-UW-22092068671/2022" "EPI_ISL_15773110" "?" "Pavitra Roychoudhury et al" "UW Virology Lab" "UW Virology Lab" "https://www.epicov.org/acknowledgement/31/10/EPI_ISL_15773110.json"
133611 "USA/WA-UW-22092069383/2022" "EPI_ISL_15421537" "?" "Pavitra Roychoudhury et al" "UW Virology Lab" "UW Virology Lab" "https://www.epicov.org/acknowledgement/15/37/EPI_ISL_15421537.json"
133612 "USA/WA-UW-22092073287/2022" "EPI_ISL_15302916" "?" "Pavitra Roychoudhury et al" "UW Virology Lab" "UW Virology Lab" "https://www.epicov.org/acknowledgement/29/16/EPI_ISL_15302916.json"
133613 "USA/WA-UW-22092074259/2022" "EPI_ISL_15302923" "?" "Pavitra Roychoudhury et al" "UW Virology Lab" "UW Virology Lab" "https://www.epicov.org/acknowledgement/29/23/EPI_ISL_15302923.json"
133614 "USA/WA-UW-22092075150/2022" "EPI_ISL_15302896" "?" "Pavitra Roychoudhury et al" "UW Virology Lab" "UW Virology Lab" "https://www.epicov.org/acknowledgement/28/96/EPI_ISL_15302896.json"
133615 "USA/WA-UW-22092079590/2022" "EPI_ISL_15302901" "?" "Pavitra Roychoudhury et al" "UW Virology Lab" "UW Virology Lab" "https://www.epicov.org/acknowledgement/29/01/EPI_ISL_15302901.json"
133616 "USA/WA-UW-22092084848/2022" "EPI_ISL_15302926" "?" "Pavitra Roychoudhury et al" "UW Virology Lab" "UW Virology Lab" "https://www.epicov.org/acknowledgement/29/26/EPI_ISL_15302926.json"
133617 "USA/WA-UW-22092085765/2022" "EPI_ISL_15302909" "?" "Pavitra Roychoudhury et al" "UW Virology Lab" "UW Virology Lab" "https://www.epicov.org/acknowledgement/29/09/EPI_ISL_15302909.json"
133618 "USA/WA-UW-22092085844/2022" "EPI_ISL_15302905" "?" "Pavitra Roychoudhury et al" "UW Virology Lab" "UW Virology Lab" "https://www.epicov.org/acknowledgement/29/05/EPI_ISL_15302905.json"
133619 "USA/WA-UW-22092087621/2022" "EPI_ISL_15302914" "?" "Pavitra Roychoudhury et al" "UW Virology Lab" "UW Virology Lab" "https://www.epicov.org/acknowledgement/29/14/EPI_ISL_15302914.json"
133620 "USA/WA-UW-22092089101/2022" "EPI_ISL_15302882" "?" "Pavitra Roychoudhury et al" "UW Virology Lab" "UW Virology Lab" "https://www.epicov.org/acknowledgement/28/82/EPI_ISL_15302882.json"
133621 "USA/WA-UW-22092091315/2022" "EPI_ISL_15421400" "?" "Pavitra Roychoudhury et al" "UW Virology Lab" "UW Virology Lab" "https://www.epicov.org/acknowledgement/14/00/EPI_ISL_15421400.json"
133622 "USA/WA-UW-22092094070/2022" "EPI_ISL_15421645" "?" "Pavitra Roychoudhury et al" "UW Virology Lab" "UW Virology Lab" "https://www.epicov.org/acknowledgement/16/45/EPI_ISL_15421645.json"
133623 "USA/WA-UW-22092095570/2022" "EPI_ISL_15421597" "?" "Pavitra Roychoudhury et al" "UW Virology Lab" "UW Virology Lab" "https://www.epicov.org/acknowledgement/15/97/EPI_ISL_15421597.json"
133624 "USA/WA-UW-22092097145/2022" "EPI_ISL_15421508" "?" "Pavitra Roychoudhury et al" "UW Virology Lab" "UW Virology Lab" "https://www.epicov.org/acknowledgement/15/08/EPI_ISL_15421508.json"
133625 "USA/WA-UW-22092097539/2022" "EPI_ISL_15302907" "?" "Pavitra Roychoudhury et al" "UW Virology Lab" "UW Virology Lab" "https://www.epicov.org/acknowledgement/29/07/EPI_ISL_15302907.json"
133626 "USA/WA-UW-22092099951/2022" "EPI_ISL_15302887" "?" "Pavitra Roychoudhury et al" "UW Virology Lab" "UW Virology Lab" "https://www.epicov.org/acknowledgement/28/87/EPI_ISL_15302887.json"
133627 "USA/WA-UW-22092101598/2022" "EPI_ISL_15421365" "?" "Pavitra Roychoudhury et al" "UW Virology Lab" "UW Virology Lab" "https://www.epicov.org/acknowledgement/13/65/EPI_ISL_15421365.json"
133628 "USA/WA-UW-22092107558/2022" "EPI_ISL_15421368" "?" "Pavitra Roychoudhury et al" "UW Virology Lab" "UW Virology Lab" "https://www.epicov.org/acknowledgement/13/68/EPI_ISL_15421368.json"
133629 "USA/WA-UW-22092107829/2022" "EPI_ISL_15421383" "?" "Pavitra Roychoudhury et al" "UW Virology Lab" "UW Virology Lab" "https://www.epicov.org/acknowledgement/13/83/EPI_ISL_15421383.json"
133630 "USA/WA-UW-22092109895/2022" "EPI_ISL_15421370" "?" "Pavitra Roychoudhury et al" "UW Virology Lab" "UW Virology Lab" "https://www.epicov.org/acknowledgement/13/70/EPI_ISL_15421370.json"
133631 "USA/WA-UW-22092110766/2022" "EPI_ISL_15421353" "?" "Pavitra Roychoudhury et al" "UW Virology Lab" "UW Virology Lab" "https://www.epicov.org/acknowledgement/13/53/EPI_ISL_15421353.json"
133632 "USA/WA-UW-22092113167/2022" "EPI_ISL_15421349" "?" "Pavitra Roychoudhury et al" "UW Virology Lab" "UW Virology Lab" "https://www.epicov.org/acknowledgement/13/49/EPI_ISL_15421349.json"
133633 "USA/WA-UW-22092113430/2022" "EPI_ISL_15421372" "?" "Pavitra Roychoudhury et al" "UW Virology Lab" "UW Virology Lab" "https://www.epicov.org/acknowledgement/13/72/EPI_ISL_15421372.json"
133634 "USA/WA-UW-22092117828/2022" "EPI_ISL_15421362" "?" "Pavitra Roychoudhury et al" "UW Virology Lab" "UW Virology Lab" "https://www.epicov.org/acknowledgement/13/62/EPI_ISL_15421362.json"
133635 "USA/WA-UW-22092120962/2022" "EPI_ISL_15421391" "?" "Pavitra Roychoudhury et al" "UW Virology Lab" "UW Virology Lab" "https://www.epicov.org/acknowledgement/13/91/EPI_ISL_15421391.json"
133636 "USA/WA-UW-22092121379/2022" "EPI_ISL_15421347" "?" "Pavitra Roychoudhury et al" "UW Virology Lab" "UW Virology Lab" "https://www.epicov.org/acknowledgement/13/47/EPI_ISL_15421347.json"
133637 "USA/WA-UW-22092124546/2022" "EPI_ISL_15421378" "?" "Pavitra Roychoudhury et al" "UW Virology Lab" "UW Virology Lab" "https://www.epicov.org/acknowledgement/13/78/EPI_ISL_15421378.json"
133638 "USA/WA-UW-22092129630/2022" "EPI_ISL_15312694" "?" "Pavitra Roychoudhury et al" "UW Virology Lab" "UW Virology Lab" "https://www.epicov.org/acknowledgement/26/94/EPI_ISL_15312694.json"
133639 "USA/WA-UW-22092129669/2022" "EPI_ISL_15421351" "?" "Pavitra Roychoudhury et al" "UW Virology Lab" "UW Virology Lab" "https://www.epicov.org/acknowledgement/13/51/EPI_ISL_15421351.json"
133640 "USA/WA-UW-22092130607/2022" "EPI_ISL_15421398" "?" "Pavitra Roychoudhury et al" "UW Virology Lab" "UW Virology Lab" "https://www.epicov.org/acknowledgement/13/98/EPI_ISL_15421398.json"
133641 "USA/WA-UW-22092132258/2022" "EPI_ISL_15421388" "?" "Pavitra Roychoudhury et al" "UW Virology Lab" "UW Virology Lab" "https://www.epicov.org/acknowledgement/13/88/EPI_ISL_15421388.json"
133642 "USA/WA-UW-22092132773/2022" "EPI_ISL_15773111" "?" "Pavitra Roychoudhury et al" "UW Virology Lab" "UW Virology Lab" "https://www.epicov.org/acknowledgement/31/11/EPI_ISL_15773111.json"
133643 "USA/WA-UW-22092133802/2022" "EPI_ISL_15421367" "?" "Pavitra Roychoudhury et al" "UW Virology Lab" "UW Virology Lab" "https://www.epicov.org/acknowledgement/13/67/EPI_ISL_15421367.json"
133644 "USA/WA-UW-22092137092/2022" "EPI_ISL_15421382" "?" "Pavitra Roychoudhury et al" "UW Virology Lab" "UW Virology Lab" "https://www.epicov.org/acknowledgement/13/82/EPI_ISL_15421382.json"
133645 "USA/WA-UW-22092142150/2022" "EPI_ISL_15773112" "?" "Pavitra Roychoudhury et al" "UW Virology Lab" "UW Virology Lab" "https://www.epicov.org/acknowledgement/31/12/EPI_ISL_15773112.json"
133646 "USA/WA-UW-22092143274/2022" "EPI_ISL_15421350" "?" "Pavitra Roychoudhury et al" "UW Virology Lab" "UW Virology Lab" "https://www.epicov.org/acknowledgement/13/50/EPI_ISL_15421350.json"
133647 "USA/WA-UW-22092145690/2022" "EPI_ISL_15312696" "?" "Pavitra Roychoudhury et al" "UW Virology Lab" "UW Virology Lab" "https://www.epicov.org/acknowledgement/26/96/EPI_ISL_15312696.json"
133648 "USA/WA-UW-22092146715/2022" "EPI_ISL_15421376" "?" "Pavitra Roychoudhury et al" "UW Virology Lab" "UW Virology Lab" "https://www.epicov.org/acknowledgement/13/76/EPI_ISL_15421376.json"
133649 "USA/WA-UW-22092148448/2022" "EPI_ISL_15421397" "?" "Pavitra Roychoudhury et al" "UW Virology Lab" "UW Virology Lab" "https://www.epicov.org/acknowledgement/13/97/EPI_ISL_15421397.json"
133650 "USA/WA-UW-22092148657/2022" "EPI_ISL_15421363" "?" "Pavitra Roychoudhury et al" "UW Virology Lab" "UW Virology Lab" "https://www.epicov.org/acknowledgement/13/63/EPI_ISL_15421363.json"
133651 "USA/WA-UW-22092151663/2022" "EPI_ISL_15421361" "?" "Pavitra Roychoudhury et al" "UW Virology Lab" "UW Virology Lab" "https://www.epicov.org/acknowledgement/13/61/EPI_ISL_15421361.json"
133652 "USA/WA-UW-22092155905/2022" "EPI_ISL_15421381" "?" "Pavitra Roychoudhury et al" "UW Virology Lab" "UW Virology Lab" "https://www.epicov.org/acknowledgement/13/81/EPI_ISL_15421381.json"
133653 "USA/WA-UW-22092157665/2022" "EPI_ISL_15421390" "?" "Pavitra Roychoudhury et al" "UW Virology Lab" "UW Virology Lab" "https://www.epicov.org/acknowledgement/13/90/EPI_ISL_15421390.json"
133654 "USA/WA-UW-22092161323/2022" "EPI_ISL_15421399" "?" "Pavitra Roychoudhury et al" "UW Virology Lab" "UW Virology Lab" "https://www.epicov.org/acknowledgement/13/99/EPI_ISL_15421399.json"
133655 "USA/WA-UW-22092163970/2022" "EPI_ISL_15421380" "?" "Pavitra Roychoudhury et al" "UW Virology Lab" "UW Virology Lab" "https://www.epicov.org/acknowledgement/13/80/EPI_ISL_15421380.json"
133656 "USA/WA-UW-22092164539/2022" "EPI_ISL_15421366" "?" "Pavitra Roychoudhury et al" "UW Virology Lab" "UW Virology Lab" "https://www.epicov.org/acknowledgement/13/66/EPI_ISL_15421366.json"
133657 "USA/WA-UW-22092167846/2022" "EPI_ISL_15421360" "?" "Pavitra Roychoudhury et al" "UW Virology Lab" "UW Virology Lab" "https://www.epicov.org/acknowledgement/13/60/EPI_ISL_15421360.json"
133658 "USA/WA-UW-22092173043/2022" "EPI_ISL_15312698" "?" "Pavitra Roychoudhury et al" "UW Virology Lab" "UW Virology Lab" "https://www.epicov.org/acknowledgement/26/98/EPI_ISL_15312698.json"
133659 "USA/WA-UW-22092173888/2022" "EPI_ISL_15421348" "?" "Pavitra Roychoudhury et al" "UW Virology Lab" "UW Virology Lab" "https://www.epicov.org/acknowledgement/13/48/EPI_ISL_15421348.json"
133660 "USA/WA-UW-22092178310/2022" "EPI_ISL_15312693" "?" "Pavitra Roychoudhury et al" "UW Virology Lab" "UW Virology Lab" "https://www.epicov.org/acknowledgement/26/93/EPI_ISL_15312693.json"
133661 "USA/WA-UW-22092180175/2022" "EPI_ISL_15421374" "?" "Pavitra Roychoudhury et al" "UW Virology Lab" "UW Virology Lab" "https://www.epicov.org/acknowledgement/13/74/EPI_ISL_15421374.json"
133662 "USA/WA-UW-22092183588/2022" "EPI_ISL_15312700" "?" "Pavitra Roychoudhury et al" "UW Virology Lab" "UW Virology Lab" "https://www.epicov.org/acknowledgement/27/00/EPI_ISL_15312700.json"
133663 "USA/WA-UW-22092184370/2022" "EPI_ISL_15421377" "?" "Pavitra Roychoudhury et al" "UW Virology Lab" "UW Virology Lab" "https://www.epicov.org/acknowledgement/13/77/EPI_ISL_15421377.json"
133664 "USA/WA-UW-22092188281/2022" "EPI_ISL_15421373" "?" "Pavitra Roychoudhury et al" "UW Virology Lab" "UW Virology Lab" "https://www.epicov.org/acknowledgement/13/73/EPI_ISL_15421373.json"
133665 "USA/WA-UW-22092188513/2022" "EPI_ISL_15421355" "?" "Pavitra Roychoudhury et al" "UW Virology Lab" "UW Virology Lab" "https://www.epicov.org/acknowledgement/13/55/EPI_ISL_15421355.json"
133666 "USA/WA-UW-22092188766/2022" "EPI_ISL_15421346" "?" "Pavitra Roychoudhury et al" "UW Virology Lab" "UW Virology Lab" "https://www.epicov.org/acknowledgement/13/46/EPI_ISL_15421346.json"
133667 "USA/WA-UW-22092189380/2022" "EPI_ISL_15421371" "?" "Pavitra Roychoudhury et al" "UW Virology Lab" "UW Virology Lab" "https://www.epicov.org/acknowledgement/13/71/EPI_ISL_15421371.json"
133668 "USA/WA-UW-22092190651/2022" "EPI_ISL_15421379" "?" "Pavitra Roychoudhury et al" "UW Virology Lab" "UW Virology Lab" "https://www.epicov.org/acknowledgement/13/79/EPI_ISL_15421379.json"
133669 "USA/WA-UW-22092193819/2022" "EPI_ISL_15421385" "?" "Pavitra Roychoudhury et al" "UW Virology Lab" "UW Virology Lab" "https://www.epicov.org/acknowledgement/13/85/EPI_ISL_15421385.json"
133670 "USA/WA-UW-22092197413/2022" "EPI_ISL_15421387" "?" "Pavitra Roychoudhury et al" "UW Virology Lab" "UW Virology Lab" "https://www.epicov.org/acknowledgement/13/87/EPI_ISL_15421387.json"
133671 "USA/WA-UW-22092197588/2022" "EPI_ISL_15773113" "?" "Pavitra Roychoudhury et al" "UW Virology Lab" "UW Virology Lab" "https://www.epicov.org/acknowledgement/31/13/EPI_ISL_15773113.json"
133672 "USA/WA-UW-22092200803/2022" "EPI_ISL_15312704" "?" "Pavitra Roychoudhury et al" "UW Virology Lab" "UW Virology Lab" "https://www.epicov.org/acknowledgement/27/04/EPI_ISL_15312704.json"
133673 "USA/WA-UW-22092205853/2022" "EPI_ISL_15422742" "?" "Pavitra Roychoudhury et al" "UW Virology Lab" "UW Virology Lab" "https://www.epicov.org/acknowledgement/27/42/EPI_ISL_15422742.json"
133674 "USA/WA-UW-22092206979/2022" "EPI_ISL_15422760" "?" "Pavitra Roychoudhury et al" "UW Virology Lab" "UW Virology Lab" "https://www.epicov.org/acknowledgement/27/60/EPI_ISL_15422760.json"
133675 "USA/WA-UW-22092207910/2022" "EPI_ISL_15422685" "?" "Pavitra Roychoudhury et al" "UW Virology Lab" "UW Virology Lab" "https://www.epicov.org/acknowledgement/26/85/EPI_ISL_15422685.json"
133676 "USA/WA-UW-22092209381/2022" "EPI_ISL_15422745" "?" "Pavitra Roychoudhury et al" "UW Virology Lab" "UW Virology Lab" "https://www.epicov.org/acknowledgement/27/45/EPI_ISL_15422745.json"
133677 "USA/WA-UW-22092210724/2022" "EPI_ISL_15422744" "?" "Pavitra Roychoudhury et al" "UW Virology Lab" "UW Virology Lab" "https://www.epicov.org/acknowledgement/27/44/EPI_ISL_15422744.json"
133678 "USA/WA-UW-22092213772/2022" "EPI_ISL_15422711" "?" "Pavitra Roychoudhury et al" "UW Virology Lab" "UW Virology Lab" "https://www.epicov.org/acknowledgement/27/11/EPI_ISL_15422711.json"
133679 "USA/WA-UW-22092218271/2022" "EPI_ISL_15422708" "?" "Pavitra Roychoudhury et al" "UW Virology Lab" "UW Virology Lab" "https://www.epicov.org/acknowledgement/27/08/EPI_ISL_15422708.json"
133680 "USA/WA-UW-22092218664/2022" "EPI_ISL_15422693" "?" "Pavitra Roychoudhury et al" "UW Virology Lab" "UW Virology Lab" "https://www.epicov.org/acknowledgement/26/93/EPI_ISL_15422693.json"
133681 "USA/WA-UW-22092219410/2022" "EPI_ISL_15312706" "?" "Pavitra Roychoudhury et al" "UW Virology Lab" "UW Virology Lab" "https://www.epicov.org/acknowledgement/27/06/EPI_ISL_15312706.json"
133682 "USA/WA-UW-22092225767/2022" "EPI_ISL_15312680" "?" "Pavitra Roychoudhury et al" "UW Virology Lab" "UW Virology Lab" "https://www.epicov.org/acknowledgement/26/80/EPI_ISL_15312680.json"
133683 "USA/WA-UW-22092226648/2022" "EPI_ISL_15422727" "?" "Pavitra Roychoudhury et al" "UW Virology Lab" "UW Virology Lab" "https://www.epicov.org/acknowledgement/27/27/EPI_ISL_15422727.json"
133684 "USA/WA-UW-22092231292/2022" "EPI_ISL_15773114" "?" "Pavitra Roychoudhury et al" "UW Virology Lab" "UW Virology Lab" "https://www.epicov.org/acknowledgement/31/14/EPI_ISL_15773114.json"
133685 "USA/WA-UW-22092231883/2022" "EPI_ISL_15312712" "?" "Pavitra Roychoudhury et al" "UW Virology Lab" "UW Virology Lab" "https://www.epicov.org/acknowledgement/27/12/EPI_ISL_15312712.json"
133686 "USA/WA-UW-22092232573/2022" "EPI_ISL_15422683" "?" "Pavitra Roychoudhury et al" "UW Virology Lab" "UW Virology Lab" "https://www.epicov.org/acknowledgement/26/83/EPI_ISL_15422683.json"
133687 "USA/WA-UW-22092234065/2022" "EPI_ISL_15422738" "?" "Pavitra Roychoudhury et al" "UW Virology Lab" "UW Virology Lab" "https://www.epicov.org/acknowledgement/27/38/EPI_ISL_15422738.json"
133688 "USA/WA-UW-22092237348/2022" "EPI_ISL_15422694" "?" "Pavitra Roychoudhury et al" "UW Virology Lab" "UW Virology Lab" "https://www.epicov.org/acknowledgement/26/94/EPI_ISL_15422694.json"
133689 "USA/WA-UW-22092237421/2022" "EPI_ISL_15422700" "?" "Pavitra Roychoudhury et al" "UW Virology Lab" "UW Virology Lab" "https://www.epicov.org/acknowledgement/27/00/EPI_ISL_15422700.json"
133690 "USA/WA-UW-22092237847/2022" "EPI_ISL_15422734" "?" "Pavitra Roychoudhury et al" "UW Virology Lab" "UW Virology Lab" "https://www.epicov.org/acknowledgement/27/34/EPI_ISL_15422734.json"
133691 "USA/WA-UW-22092238836/2022" "EPI_ISL_15422723" "?" "Pavitra Roychoudhury et al" "UW Virology Lab" "UW Virology Lab" "https://www.epicov.org/acknowledgement/27/23/EPI_ISL_15422723.json"
133692 "USA/WA-UW-22092241523/2022" "EPI_ISL_15422722" "?" "Pavitra Roychoudhury et al" "UW Virology Lab" "UW Virology Lab" "https://www.epicov.org/acknowledgement/27/22/EPI_ISL_15422722.json"
133693 "USA/WA-UW-22092241695/2022" "EPI_ISL_15422731" "?" "Pavitra Roychoudhury et al" "UW Virology Lab" "UW Virology Lab" "https://www.epicov.org/acknowledgement/27/31/EPI_ISL_15422731.json"
133694 "USA/WA-UW-22092244374/2022" "EPI_ISL_15422716" "?" "Pavitra Roychoudhury et al" "UW Virology Lab" "UW Virology Lab" "https://www.epicov.org/acknowledgement/27/16/EPI_ISL_15422716.json"
133695 "USA/WA-UW-22092246108/2022" "EPI_ISL_15312707" "?" "Pavitra Roychoudhury et al" "UW Virology Lab" "UW Virology Lab" "https://www.epicov.org/acknowledgement/27/07/EPI_ISL_15312707.json"
133696 "USA/WA-UW-22092246572/2022" "EPI_ISL_15312687" "?" "Pavitra Roychoudhury et al" "UW Virology Lab" "UW Virology Lab" "https://www.epicov.org/acknowledgement/26/87/EPI_ISL_15312687.json"
133697 "USA/WA-UW-22092249333/2022" "EPI_ISL_15422702" "?" "Pavitra Roychoudhury et al" "UW Virology Lab" "UW Virology Lab" "https://www.epicov.org/acknowledgement/27/02/EPI_ISL_15422702.json"
133698 "USA/WA-UW-22092250535/2022" "EPI_ISL_15422713" "?" "Pavitra Roychoudhury et al" "UW Virology Lab" "UW Virology Lab" "https://www.epicov.org/acknowledgement/27/13/EPI_ISL_15422713.json"
133699 "USA/WA-UW-22092250715/2022" "EPI_ISL_15422699" "?" "Pavitra Roychoudhury et al" "UW Virology Lab" "UW Virology Lab" "https://www.epicov.org/acknowledgement/26/99/EPI_ISL_15422699.json"
133700 "USA/WA-UW-22092253558/2022" "EPI_ISL_15422704" "?" "Pavitra Roychoudhury et al" "UW Virology Lab" "UW Virology Lab" "https://www.epicov.org/acknowledgement/27/04/EPI_ISL_15422704.json"
133701 "USA/WA-UW-22092255610/2022" "EPI_ISL_15773115" "?" "Pavitra Roychoudhury et al" "UW Virology Lab" "UW Virology Lab" "https://www.epicov.org/acknowledgement/31/15/EPI_ISL_15773115.json"
133702 "USA/WA-UW-22092257885/2022" "EPI_ISL_15422733" "?" "Pavitra Roychoudhury et al" "UW Virology Lab" "UW Virology Lab" "https://www.epicov.org/acknowledgement/27/33/EPI_ISL_15422733.json"
133703 "USA/WA-UW-22092258368/2022" "EPI_ISL_15422724" "?" "Pavitra Roychoudhury et al" "UW Virology Lab" "UW Virology Lab" "https://www.epicov.org/acknowledgement/27/24/EPI_ISL_15422724.json"
133704 "USA/WA-UW-22092258866/2022" "EPI_ISL_15422715" "?" "Pavitra Roychoudhury et al" "UW Virology Lab" "UW Virology Lab" "https://www.epicov.org/acknowledgement/27/15/EPI_ISL_15422715.json"
133705 "USA/WA-UW-22092259851/2022" "EPI_ISL_15312692" "?" "Pavitra Roychoudhury et al" "UW Virology Lab" "UW Virology Lab" "https://www.epicov.org/acknowledgement/26/92/EPI_ISL_15312692.json"
133706 "USA/WA-UW-22092260687/2022" "EPI_ISL_15422692" "?" "Pavitra Roychoudhury et al" "UW Virology Lab" "UW Virology Lab" "https://www.epicov.org/acknowledgement/26/92/EPI_ISL_15422692.json"
133707 "USA/WA-UW-22092268499/2022" "EPI_ISL_15312709" "?" "Pavitra Roychoudhury et al" "UW Virology Lab" "UW Virology Lab" "https://www.epicov.org/acknowledgement/27/09/EPI_ISL_15312709.json"
133708 "USA/WA-UW-22092268808/2022" "EPI_ISL_15422761" "?" "Pavitra Roychoudhury et al" "UW Virology Lab" "UW Virology Lab" "https://www.epicov.org/acknowledgement/27/61/EPI_ISL_15422761.json"
133709 "USA/WA-UW-22092276718/2022" "EPI_ISL_15422719" "?" "Pavitra Roychoudhury et al" "UW Virology Lab" "UW Virology Lab" "https://www.epicov.org/acknowledgement/27/19/EPI_ISL_15422719.json"
133710 "USA/WA-UW-22092279415/2022" "EPI_ISL_15422718" "?" "Pavitra Roychoudhury et al" "UW Virology Lab" "UW Virology Lab" "https://www.epicov.org/acknowledgement/27/18/EPI_ISL_15422718.json"
133711 "USA/WA-UW-22092280463/2022" "EPI_ISL_15422690" "?" "Pavitra Roychoudhury et al" "UW Virology Lab" "UW Virology Lab" "https://www.epicov.org/acknowledgement/26/90/EPI_ISL_15422690.json"
133712 "USA/WA-UW-22092280775/2022" "EPI_ISL_15422735" "?" "Pavitra Roychoudhury et al" "UW Virology Lab" "UW Virology Lab" "https://www.epicov.org/acknowledgement/27/35/EPI_ISL_15422735.json"
133713 "USA/WA-UW-22092282276/2022" "EPI_ISL_15422706" "?" "Pavitra Roychoudhury et al" "UW Virology Lab" "UW Virology Lab" "https://www.epicov.org/acknowledgement/27/06/EPI_ISL_15422706.json"
133714 "USA/WA-UW-22092283673/2022" "EPI_ISL_15422697" "?" "Pavitra Roychoudhury et al" "UW Virology Lab" "UW Virology Lab" "https://www.epicov.org/acknowledgement/26/97/EPI_ISL_15422697.json"
133715 "USA/WA-UW-22092290579/2022" "EPI_ISL_15422707" "?" "Pavitra Roychoudhury et al" "UW Virology Lab" "UW Virology Lab" "https://www.epicov.org/acknowledgement/27/07/EPI_ISL_15422707.json"
133716 "USA/WA-UW-22092292126/2022" "EPI_ISL_15422730" "?" "Pavitra Roychoudhury et al" "UW Virology Lab" "UW Virology Lab" "https://www.epicov.org/acknowledgement/27/30/EPI_ISL_15422730.json"
133717 "USA/WA-UW-22092293267/2022" "EPI_ISL_15422709" "?" "Pavitra Roychoudhury et al" "UW Virology Lab" "UW Virology Lab" "https://www.epicov.org/acknowledgement/27/09/EPI_ISL_15422709.json"
133718 "USA/WA-UW-22092295123/2022" "EPI_ISL_15422728" "?" "Pavitra Roychoudhury et al" "UW Virology Lab" "UW Virology Lab" "https://www.epicov.org/acknowledgement/27/28/EPI_ISL_15422728.json"
133719 "USA/WA-UW-22092297344/2022" "EPI_ISL_15312691" "?" "Pavitra Roychoudhury et al" "UW Virology Lab" "UW Virology Lab" "https://www.epicov.org/acknowledgement/26/91/EPI_ISL_15312691.json"
133720 "USA/WA-UW-22092300431/2022" "EPI_ISL_15423011" "?" "Pavitra Roychoudhury et al" "UW Virology Lab" "UW Virology Lab" "https://www.epicov.org/acknowledgement/30/11/EPI_ISL_15423011.json"
133721 "USA/WA-UW-22092301104/2022" "EPI_ISL_15422974" "?" "Pavitra Roychoudhury et al" "UW Virology Lab" "UW Virology Lab" "https://www.epicov.org/acknowledgement/29/74/EPI_ISL_15422974.json"
133722 "USA/WA-UW-22092304017/2022" "EPI_ISL_15423005" "?" "Pavitra Roychoudhury et al" "UW Virology Lab" "UW Virology Lab" "https://www.epicov.org/acknowledgement/30/05/EPI_ISL_15423005.json"
133723 "USA/WA-UW-22092305346/2022" "EPI_ISL_15422993" "?" "Pavitra Roychoudhury et al" "UW Virology Lab" "UW Virology Lab" "https://www.epicov.org/acknowledgement/29/93/EPI_ISL_15422993.json"
133724 "USA/WA-UW-22092308575/2022" "EPI_ISL_15422994" "?" "Pavitra Roychoudhury et al" "UW Virology Lab" "UW Virology Lab" "https://www.epicov.org/acknowledgement/29/94/EPI_ISL_15422994.json"
133725 "USA/WA-UW-22092312436/2022" "EPI_ISL_15423019" "?" "Pavitra Roychoudhury et al" "UW Virology Lab" "UW Virology Lab" "https://www.epicov.org/acknowledgement/30/19/EPI_ISL_15423019.json"
133726 "USA/WA-UW-22092317941/2022" "EPI_ISL_15422999" "?" "Pavitra Roychoudhury et al" "UW Virology Lab" "UW Virology Lab" "https://www.epicov.org/acknowledgement/29/99/EPI_ISL_15422999.json"
133727 "USA/WA-UW-22092320262/2022" "EPI_ISL_15423015" "?" "Pavitra Roychoudhury et al" "UW Virology Lab" "UW Virology Lab" "https://www.epicov.org/acknowledgement/30/15/EPI_ISL_15423015.json"
133728 "USA/WA-UW-22092320423/2022" "EPI_ISL_15422991" "?" "Pavitra Roychoudhury et al" "UW Virology Lab" "UW Virology Lab" "https://www.epicov.org/acknowledgement/29/91/EPI_ISL_15422991.json"
133729 "USA/WA-UW-22092327030/2022" "EPI_ISL_15423022" "?" "Pavitra Roychoudhury et al" "UW Virology Lab" "UW Virology Lab" "https://www.epicov.org/acknowledgement/30/22/EPI_ISL_15423022.json"
133730 "USA/WA-UW-22092330070/2022" "EPI_ISL_15422985" "?" "Pavitra Roychoudhury et al" "UW Virology Lab" "UW Virology Lab" "https://www.epicov.org/acknowledgement/29/85/EPI_ISL_15422985.json"
133731 "USA/WA-UW-22092331090/2022" "EPI_ISL_15422995" "?" "Pavitra Roychoudhury et al" "UW Virology Lab" "UW Virology Lab" "https://www.epicov.org/acknowledgement/29/95/EPI_ISL_15422995.json"
133732 "USA/WA-UW-22092334681/2022" "EPI_ISL_15423012" "?" "Pavitra Roychoudhury et al" "UW Virology Lab" "UW Virology Lab" "https://www.epicov.org/acknowledgement/30/12/EPI_ISL_15423012.json"
133733 "USA/WA-UW-22092336019/2022" "EPI_ISL_15422979" "?" "Pavitra Roychoudhury et al" "UW Virology Lab" "UW Virology Lab" "https://www.epicov.org/acknowledgement/29/79/EPI_ISL_15422979.json"
133734 "USA/WA-UW-22092337616/2022" "EPI_ISL_15423009" "?" "Pavitra Roychoudhury et al" "UW Virology Lab" "UW Virology Lab" "https://www.epicov.org/acknowledgement/30/09/EPI_ISL_15423009.json"
133735 "USA/WA-UW-22092340259/2022" "EPI_ISL_15422984" "?" "Pavitra Roychoudhury et al" "UW Virology Lab" "UW Virology Lab" "https://www.epicov.org/acknowledgement/29/84/EPI_ISL_15422984.json"
133736 "USA/WA-UW-22092340765/2022" "EPI_ISL_15423001" "?" "Pavitra Roychoudhury et al" "UW Virology Lab" "UW Virology Lab" "https://www.epicov.org/acknowledgement/30/01/EPI_ISL_15423001.json"
133737 "USA/WA-UW-22092341044/2022" "EPI_ISL_15423021" "?" "Pavitra Roychoudhury et al" "UW Virology Lab" "UW Virology Lab" "https://www.epicov.org/acknowledgement/30/21/EPI_ISL_15423021.json"
133738 "USA/WA-UW-22092341453/2022" "EPI_ISL_15423014" "?" "Pavitra Roychoudhury et al" "UW Virology Lab" "UW Virology Lab" "https://www.epicov.org/acknowledgement/30/14/EPI_ISL_15423014.json"
133739 "USA/WA-UW-22092345767/2022" "EPI_ISL_15423003" "?" "Pavitra Roychoudhury et al" "UW Virology Lab" "UW Virology Lab" "https://www.epicov.org/acknowledgement/30/03/EPI_ISL_15423003.json"
133740 "USA/WA-UW-22092346537/2022" "EPI_ISL_15423024" "?" "Pavitra Roychoudhury et al" "UW Virology Lab" "UW Virology Lab" "https://www.epicov.org/acknowledgement/30/24/EPI_ISL_15423024.json"
133741 "USA/WA-UW-22092348858/2022" "EPI_ISL_15423010" "?" "Pavitra Roychoudhury et al" "UW Virology Lab" "UW Virology Lab" "https://www.epicov.org/acknowledgement/30/10/EPI_ISL_15423010.json"
133742 "USA/WA-UW-22092351223/2022" "EPI_ISL_15422987" "?" "Pavitra Roychoudhury et al" "UW Virology Lab" "UW Virology Lab" "https://www.epicov.org/acknowledgement/29/87/EPI_ISL_15422987.json"
133743 "USA/WA-UW-22092352538/2022" "EPI_ISL_15423016" "?" "Pavitra Roychoudhury et al" "UW Virology Lab" "UW Virology Lab" "https://www.epicov.org/acknowledgement/30/16/EPI_ISL_15423016.json"
133744 "USA/WA-UW-22092355483/2022" "EPI_ISL_15422975" "?" "Pavitra Roychoudhury et al" "UW Virology Lab" "UW Virology Lab" "https://www.epicov.org/acknowledgement/29/75/EPI_ISL_15422975.json"
133745 "USA/WA-UW-22092355541/2022" "EPI_ISL_15773116" "?" "Pavitra Roychoudhury et al" "UW Virology Lab" "UW Virology Lab" "https://www.epicov.org/acknowledgement/31/16/EPI_ISL_15773116.json"
133746 "USA/WA-UW-22092358829/2022" "EPI_ISL_15422996" "?" "Pavitra Roychoudhury et al" "UW Virology Lab" "UW Virology Lab" "https://www.epicov.org/acknowledgement/29/96/EPI_ISL_15422996.json"
133747 "USA/WA-UW-22092363560/2022" "EPI_ISL_15422989" "?" "Pavitra Roychoudhury et al" "UW Virology Lab" "UW Virology Lab" "https://www.epicov.org/acknowledgement/29/89/EPI_ISL_15422989.json"
133748 "USA/WA-UW-22092368559/2022" "EPI_ISL_15422981" "?" "Pavitra Roychoudhury et al" "UW Virology Lab" "UW Virology Lab" "https://www.epicov.org/acknowledgement/29/81/EPI_ISL_15422981.json"
133749 "USA/WA-UW-22092369976/2022" "EPI_ISL_15422978" "?" "Pavitra Roychoudhury et al" "UW Virology Lab" "UW Virology Lab" "https://www.epicov.org/acknowledgement/29/78/EPI_ISL_15422978.json"
133750 "USA/WA-UW-22092371742/2022" "EPI_ISL_15422976" "?" "Pavitra Roychoudhury et al" "UW Virology Lab" "UW Virology Lab" "https://www.epicov.org/acknowledgement/29/76/EPI_ISL_15422976.json"
133751 "USA/WA-UW-22092371743/2022" "EPI_ISL_15423004" "?" "Pavitra Roychoudhury et al" "UW Virology Lab" "UW Virology Lab" "https://www.epicov.org/acknowledgement/30/04/EPI_ISL_15423004.json"
133752 "USA/WA-UW-22092372155/2022" "EPI_ISL_15773117" "?" "Pavitra Roychoudhury et al" "UW Virology Lab" "UW Virology Lab" "https://www.epicov.org/acknowledgement/31/17/EPI_ISL_15773117.json"
133753 "USA/WA-UW-22092373750/2022" "EPI_ISL_15773118" "?" "Pavitra Roychoudhury et al" "UW Virology Lab" "UW Virology Lab" "https://www.epicov.org/acknowledgement/31/18/EPI_ISL_15773118.json"
133754 "USA/WA-UW-22092378344/2022" "EPI_ISL_15422982" "?" "Pavitra Roychoudhury et al" "UW Virology Lab" "UW Virology Lab" "https://www.epicov.org/acknowledgement/29/82/EPI_ISL_15422982.json"
133755 "USA/WA-UW-22092385991/2022" "EPI_ISL_15422990" "?" "Pavitra Roychoudhury et al" "UW Virology Lab" "UW Virology Lab" "https://www.epicov.org/acknowledgement/29/90/EPI_ISL_15422990.json"
133756 "USA/WA-UW-22092386194/2022" "EPI_ISL_15423018" "?" "Pavitra Roychoudhury et al" "UW Virology Lab" "UW Virology Lab" "https://www.epicov.org/acknowledgement/30/18/EPI_ISL_15423018.json"
133757 "USA/WA-UW-22092387132/2022" "EPI_ISL_15773119" "?" "Pavitra Roychoudhury et al" "UW Virology Lab" "UW Virology Lab" "https://www.epicov.org/acknowledgement/31/19/EPI_ISL_15773119.json"
133758 "USA/WA-UW-22092388581/2022" "EPI_ISL_15423008" "?" "Pavitra Roychoudhury et al" "UW Virology Lab" "UW Virology Lab" "https://www.epicov.org/acknowledgement/30/08/EPI_ISL_15423008.json"
133759 "USA/WA-UW-22092389340/2022" "EPI_ISL_15422977" "?" "Pavitra Roychoudhury et al" "UW Virology Lab" "UW Virology Lab" "https://www.epicov.org/acknowledgement/29/77/EPI_ISL_15422977.json"
133760 "USA/WA-UW-22092395917/2022" "EPI_ISL_15422997" "?" "Pavitra Roychoudhury et al" "UW Virology Lab" "UW Virology Lab" "https://www.epicov.org/acknowledgement/29/97/EPI_ISL_15422997.json"
133761 "USA/WA-UW-22092399006/2022" "EPI_ISL_15422986" "?" "Pavitra Roychoudhury et al" "UW Virology Lab" "UW Virology Lab" "https://www.epicov.org/acknowledgement/29/86/EPI_ISL_15422986.json"
133762 "USA/WA-UW-22092401134/2022" "EPI_ISL_15773120" "?" "Pavitra Roychoudhury et al" "UW Virology Lab" "UW Virology Lab" "https://www.epicov.org/acknowledgement/31/20/EPI_ISL_15773120.json"
133763 "USA/WA-UW-22092411759/2022" "EPI_ISL_15773121" "?" "Pavitra Roychoudhury et al" "UW Virology Lab" "UW Virology Lab" "https://www.epicov.org/acknowledgement/31/21/EPI_ISL_15773121.json"
133764 "USA/WA-UW-22092450676/2022" "EPI_ISL_15772613" "?" "Pavitra Roychoudhury et al" "UW Virology Lab" "UW Virology Lab" "https://www.epicov.org/acknowledgement/26/13/EPI_ISL_15772613.json"
133765 "USA/WA-UW-22092483954/2022" "EPI_ISL_15773122" "?" "Pavitra Roychoudhury et al" "UW Virology Lab" "UW Virology Lab" "https://www.epicov.org/acknowledgement/31/22/EPI_ISL_15773122.json"
133766 "USA/WA-UW-22092500535/2022" "EPI_ISL_15422992" "?" "Pavitra Roychoudhury et al" "UW Virology Lab" "UW Virology Lab" "https://www.epicov.org/acknowledgement/29/92/EPI_ISL_15422992.json"
133767 "USA/WA-UW-22092516335/2022" "EPI_ISL_15422980" "?" "Pavitra Roychoudhury et al" "UW Virology Lab" "UW Virology Lab" "https://www.epicov.org/acknowledgement/29/80/EPI_ISL_15422980.json"
133768 "USA/WA-UW-22092518119/2022" "EPI_ISL_15423000" "?" "Pavitra Roychoudhury et al" "UW Virology Lab" "UW Virology Lab" "https://www.epicov.org/acknowledgement/30/00/EPI_ISL_15423000.json"
133769 "USA/WA-UW-22092532202/2022" "EPI_ISL_15772615" "?" "Pavitra Roychoudhury et al" "UW Virology Lab" "UW Virology Lab" "https://www.epicov.org/acknowledgement/26/15/EPI_ISL_15772615.json"
133770 "USA/WA-UW-22092547000/2022" "EPI_ISL_15422988" "?" "Pavitra Roychoudhury et al" "UW Virology Lab" "UW Virology Lab" "https://www.epicov.org/acknowledgement/29/88/EPI_ISL_15422988.json"
133771 "USA/WA-UW-22092563428/2022" "EPI_ISL_15423020" "?" "Pavitra Roychoudhury et al" "UW Virology Lab" "UW Virology Lab" "https://www.epicov.org/acknowledgement/30/20/EPI_ISL_15423020.json"
133772 "USA/WA-UW-22092571763/2022" "EPI_ISL_15772614" "?" "Pavitra Roychoudhury et al" "UW Virology Lab" "UW Virology Lab" "https://www.epicov.org/acknowledgement/26/14/EPI_ISL_15772614.json"
133773 "USA/WA-UW-22092582269/2022" "EPI_ISL_15423002" "?" "Pavitra Roychoudhury et al" "UW Virology Lab" "UW Virology Lab" "https://www.epicov.org/acknowledgement/30/02/EPI_ISL_15423002.json"
133774 "USA/WA-UW-22092583861/2022" "EPI_ISL_15422973" "?" "Pavitra Roychoudhury et al" "UW Virology Lab" "UW Virology Lab" "https://www.epicov.org/acknowledgement/29/73/EPI_ISL_15422973.json"
133775 "USA/WA-UW-22092588612/2022" "EPI_ISL_15423007" "?" "Pavitra Roychoudhury et al" "UW Virology Lab" "UW Virology Lab" "https://www.epicov.org/acknowledgement/30/07/EPI_ISL_15423007.json"
133776 "USA/WA-UW-22092595709/2022" "EPI_ISL_15422983" "?" "Pavitra Roychoudhury et al" "UW Virology Lab" "UW Virology Lab" "https://www.epicov.org/acknowledgement/29/83/EPI_ISL_15422983.json"
133777 "USA/WA-UW-22092601604/2022" "EPI_ISL_15421708" "?" "Pavitra Roychoudhury et al" "UW Virology Lab" "UW Virology Lab" "https://www.epicov.org/acknowledgement/17/08/EPI_ISL_15421708.json"
133778 "USA/WA-UW-22092602397/2022" "EPI_ISL_15421679" "?" "Pavitra Roychoudhury et al" "UW Virology Lab" "UW Virology Lab" "https://www.epicov.org/acknowledgement/16/79/EPI_ISL_15421679.json"
133779 "USA/WA-UW-22092603928/2022" "EPI_ISL_15772618" "?" "Pavitra Roychoudhury et al" "UW Virology Lab" "UW Virology Lab" "https://www.epicov.org/acknowledgement/26/18/EPI_ISL_15772618.json"
133780 "USA/WA-UW-22092609082/2022" "EPI_ISL_15421705" "?" "Pavitra Roychoudhury et al" "UW Virology Lab" "UW Virology Lab" "https://www.epicov.org/acknowledgement/17/05/EPI_ISL_15421705.json"
133781 "USA/WA-UW-22092609248/2022" "EPI_ISL_15421764" "?" "Pavitra Roychoudhury et al" "UW Virology Lab" "UW Virology Lab" "https://www.epicov.org/acknowledgement/17/64/EPI_ISL_15421764.json"
133782 "USA/WA-UW-22092609535/2022" "EPI_ISL_15421748" "?" "Pavitra Roychoudhury et al" "UW Virology Lab" "UW Virology Lab" "https://www.epicov.org/acknowledgement/17/48/EPI_ISL_15421748.json"
133783 "USA/WA-UW-22092610079/2022" "EPI_ISL_15420840" "?" "Pavitra Roychoudhury et al" "UW Virology Lab" "UW Virology Lab" "https://www.epicov.org/acknowledgement/08/40/EPI_ISL_15420840.json"
133784 "USA/WA-UW-22092616138/2022" "EPI_ISL_15421720" "?" "Pavitra Roychoudhury et al" "UW Virology Lab" "UW Virology Lab" "https://www.epicov.org/acknowledgement/17/20/EPI_ISL_15421720.json"
133785 "USA/WA-UW-22092616943/2022" "EPI_ISL_15421672" "?" "Pavitra Roychoudhury et al" "UW Virology Lab" "UW Virology Lab" "https://www.epicov.org/acknowledgement/16/72/EPI_ISL_15421672.json"
133786 "USA/WA-UW-22092618975/2022" "EPI_ISL_15422763" "?" "Pavitra Roychoudhury et al" "UW Virology Lab" "UW Virology Lab" "https://www.epicov.org/acknowledgement/27/63/EPI_ISL_15422763.json"
133787 "USA/WA-UW-22092622223/2022" "EPI_ISL_15420836" "?" "Pavitra Roychoudhury et al" "UW Virology Lab" "UW Virology Lab" "https://www.epicov.org/acknowledgement/08/36/EPI_ISL_15420836.json"
133788 "USA/WA-UW-22092628595/2022" "EPI_ISL_15421693" "?" "Pavitra Roychoudhury et al" "UW Virology Lab" "UW Virology Lab" "https://www.epicov.org/acknowledgement/16/93/EPI_ISL_15421693.json"
133789 "USA/WA-UW-22092633719/2022" "EPI_ISL_15421673" "?" "Pavitra Roychoudhury et al" "UW Virology Lab" "UW Virology Lab" "https://www.epicov.org/acknowledgement/16/73/EPI_ISL_15421673.json"
133790 "USA/WA-UW-22092634997/2022" "EPI_ISL_15421685" "?" "Pavitra Roychoudhury et al" "UW Virology Lab" "UW Virology Lab" "https://www.epicov.org/acknowledgement/16/85/EPI_ISL_15421685.json"
133791 "USA/WA-UW-22092653640/2022" "EPI_ISL_15421671" "?" "Pavitra Roychoudhury et al" "UW Virology Lab" "UW Virology Lab" "https://www.epicov.org/acknowledgement/16/71/EPI_ISL_15421671.json"
133792 "USA/WA-UW-22092653871/2022" "EPI_ISL_15420834" "?" "Pavitra Roychoudhury et al" "UW Virology Lab" "UW Virology Lab" "https://www.epicov.org/acknowledgement/08/34/EPI_ISL_15420834.json"
133793 "USA/WA-UW-22092656025/2022" "EPI_ISL_15421666" "?" "Pavitra Roychoudhury et al" "UW Virology Lab" "UW Virology Lab" "https://www.epicov.org/acknowledgement/16/66/EPI_ISL_15421666.json"
133794 "USA/WA-UW-22092660174/2022" "EPI_ISL_15421740" "?" "Pavitra Roychoudhury et al" "UW Virology Lab" "UW Virology Lab" "https://www.epicov.org/acknowledgement/17/40/EPI_ISL_15421740.json"
133795 "USA/WA-UW-22092662614/2022" "EPI_ISL_15772616" "?" "Pavitra Roychoudhury et al" "UW Virology Lab" "UW Virology Lab" "https://www.epicov.org/acknowledgement/26/16/EPI_ISL_15772616.json"
133796 "USA/WA-UW-22092663913/2022" "EPI_ISL_15421724" "?" "Pavitra Roychoudhury et al" "UW Virology Lab" "UW Virology Lab" "https://www.epicov.org/acknowledgement/17/24/EPI_ISL_15421724.json"
133797 "USA/WA-UW-22092665331/2022" "EPI_ISL_15421756" "?" "Pavitra Roychoudhury et al" "UW Virology Lab" "UW Virology Lab" "https://www.epicov.org/acknowledgement/17/56/EPI_ISL_15421756.json"
133798 "USA/WA-UW-22092672275/2022" "EPI_ISL_15421662" "?" "Pavitra Roychoudhury et al" "UW Virology Lab" "UW Virology Lab" "https://www.epicov.org/acknowledgement/16/62/EPI_ISL_15421662.json"
133799 "USA/WA-UW-22092673910/2022" "EPI_ISL_15421688" "?" "Pavitra Roychoudhury et al" "UW Virology Lab" "UW Virology Lab" "https://www.epicov.org/acknowledgement/16/88/EPI_ISL_15421688.json"
133800 "USA/WA-UW-22092674234/2022" "EPI_ISL_15420854" "?" "Pavitra Roychoudhury et al" "UW Virology Lab" "UW Virology Lab" "https://www.epicov.org/acknowledgement/08/54/EPI_ISL_15420854.json"
133801 "USA/WA-UW-22092674943/2022" "EPI_ISL_15421686" "?" "Pavitra Roychoudhury et al" "UW Virology Lab" "UW Virology Lab" "https://www.epicov.org/acknowledgement/16/86/EPI_ISL_15421686.json"
133802 "USA/WA-UW-22092678294/2022" "EPI_ISL_15421772" "?" "Pavitra Roychoudhury et al" "UW Virology Lab" "UW Virology Lab" "https://www.epicov.org/acknowledgement/17/72/EPI_ISL_15421772.json"
133803 "USA/WA-UW-22092684633/2022" "EPI_ISL_15772617" "?" "Pavitra Roychoudhury et al" "UW Virology Lab" "UW Virology Lab" "https://www.epicov.org/acknowledgement/26/17/EPI_ISL_15772617.json"
133804 "USA/WA-UW-22092690782/2022" "EPI_ISL_15421747" "?" "Pavitra Roychoudhury et al" "UW Virology Lab" "UW Virology Lab" "https://www.epicov.org/acknowledgement/17/47/EPI_ISL_15421747.json"
133805 "USA/WA-UW-22092691984/2022" "EPI_ISL_15773123" "?" "Pavitra Roychoudhury et al" "UW Virology Lab" "UW Virology Lab" "https://www.epicov.org/acknowledgement/31/23/EPI_ISL_15773123.json"
133806 "USA/WA-UW-22092693733/2022" "EPI_ISL_15421753" "?" "Pavitra Roychoudhury et al" "UW Virology Lab" "UW Virology Lab" "https://www.epicov.org/acknowledgement/17/53/EPI_ISL_15421753.json"
133807 "USA/WA-UW-22092694065/2022" "EPI_ISL_15420857" "?" "Pavitra Roychoudhury et al" "UW Virology Lab" "UW Virology Lab" "https://www.epicov.org/acknowledgement/08/57/EPI_ISL_15420857.json"
133808 "USA/WA-UW-22092696644/2022" "EPI_ISL_15420822" "?" "Pavitra Roychoudhury et al" "UW Virology Lab" "UW Virology Lab" "https://www.epicov.org/acknowledgement/08/22/EPI_ISL_15420822.json"
133809 "USA/WA-UW-22092696952/2022" "EPI_ISL_15421775" "?" "Pavitra Roychoudhury et al" "UW Virology Lab" "UW Virology Lab" "https://www.epicov.org/acknowledgement/17/75/EPI_ISL_15421775.json"
133810 "USA/WA-UW-22092718843/2022" "EPI_ISL_15421750" "?" "Pavitra Roychoudhury et al" "UW Virology Lab" "UW Virology Lab" "https://www.epicov.org/acknowledgement/17/50/EPI_ISL_15421750.json"
133811 "USA/WA-UW-22092719199/2022" "EPI_ISL_15421735" "?" "Pavitra Roychoudhury et al" "UW Virology Lab" "UW Virology Lab" "https://www.epicov.org/acknowledgement/17/35/EPI_ISL_15421735.json"
133812 "USA/WA-UW-22092731849/2022" "EPI_ISL_15421697" "?" "Pavitra Roychoudhury et al" "UW Virology Lab" "UW Virology Lab" "https://www.epicov.org/acknowledgement/16/97/EPI_ISL_15421697.json"
133813 "USA/WA-UW-22092731957/2022" "EPI_ISL_15421765" "?" "Pavitra Roychoudhury et al" "UW Virology Lab" "UW Virology Lab" "https://www.epicov.org/acknowledgement/17/65/EPI_ISL_15421765.json"
133814 "USA/WA-UW-22092733137/2022" "EPI_ISL_15421749" "?" "Pavitra Roychoudhury et al" "UW Virology Lab" "UW Virology Lab" "https://www.epicov.org/acknowledgement/17/49/EPI_ISL_15421749.json"
133815 "USA/WA-UW-22092739667/2022" "EPI_ISL_15772619" "?" "Pavitra Roychoudhury et al" "UW Virology Lab" "UW Virology Lab" "https://www.epicov.org/acknowledgement/26/19/EPI_ISL_15772619.json"
133816 "USA/WA-UW-22092740269/2022" "EPI_ISL_15421770" "?" "Pavitra Roychoudhury et al" "UW Virology Lab" "UW Virology Lab" "https://www.epicov.org/acknowledgement/17/70/EPI_ISL_15421770.json"
133817 "USA/WA-UW-22092745556/2022" "EPI_ISL_15773124" "?" "Pavitra Roychoudhury et al" "UW Virology Lab" "UW Virology Lab" "https://www.epicov.org/acknowledgement/31/24/EPI_ISL_15773124.json"
133818 "USA/WA-UW-22092755312/2022" "EPI_ISL_15423025" "?" "Pavitra Roychoudhury et al" "UW Virology Lab" "UW Virology Lab" "https://www.epicov.org/acknowledgement/30/25/EPI_ISL_15423025.json"
133819 "USA/WA-UW-22092760760/2022" "EPI_ISL_15423026" "?" "Pavitra Roychoudhury et al" "UW Virology Lab" "UW Virology Lab" "https://www.epicov.org/acknowledgement/30/26/EPI_ISL_15423026.json"
133820 "USA/WA-UW-22092763417/2022" "EPI_ISL_15421664" "?" "Pavitra Roychoudhury et al" "UW Virology Lab" "UW Virology Lab" "https://www.epicov.org/acknowledgement/16/64/EPI_ISL_15421664.json"
133821 "USA/WA-UW-22092772114/2022" "EPI_ISL_15421728" "?" "Pavitra Roychoudhury et al" "UW Virology Lab" "UW Virology Lab" "https://www.epicov.org/acknowledgement/17/28/EPI_ISL_15421728.json"
133822 "USA/WA-UW-22092772917/2022" "EPI_ISL_15421744" "?" "Pavitra Roychoudhury et al" "UW Virology Lab" "UW Virology Lab" "https://www.epicov.org/acknowledgement/17/44/EPI_ISL_15421744.json"
133823 "USA/WA-UW-22092778774/2022" "EPI_ISL_15421774" "?" "Pavitra Roychoudhury et al" "UW Virology Lab" "UW Virology Lab" "https://www.epicov.org/acknowledgement/17/74/EPI_ISL_15421774.json"
133824 "USA/WA-UW-22092782499/2022" "EPI_ISL_15421711" "?" "Pavitra Roychoudhury et al" "UW Virology Lab" "UW Virology Lab" "https://www.epicov.org/acknowledgement/17/11/EPI_ISL_15421711.json"
133825 "USA/WA-UW-22092785910/2022" "EPI_ISL_15421684" "?" "Pavitra Roychoudhury et al" "UW Virology Lab" "UW Virology Lab" "https://www.epicov.org/acknowledgement/16/84/EPI_ISL_15421684.json"
133826 "USA/WA-UW-22092789510/2022" "EPI_ISL_15421709" "?" "Pavitra Roychoudhury et al" "UW Virology Lab" "UW Virology Lab" "https://www.epicov.org/acknowledgement/17/09/EPI_ISL_15421709.json"
133827 "USA/WA-UW-22092798083/2022" "EPI_ISL_15421703" "?" "Pavitra Roychoudhury et al" "UW Virology Lab" "UW Virology Lab" "https://www.epicov.org/acknowledgement/17/03/EPI_ISL_15421703.json"
133828 "USA/WA-UW-22092801468/2022" "EPI_ISL_15772835" "?" "Pavitra Roychoudhury et al" "UW Virology Lab" "UW Virology Lab" "https://www.epicov.org/acknowledgement/28/35/EPI_ISL_15772835.json"
133829 "USA/WA-UW-22092802670/2022" "EPI_ISL_15772831" "?" "Pavitra Roychoudhury et al" "UW Virology Lab" "UW Virology Lab" "https://www.epicov.org/acknowledgement/28/31/EPI_ISL_15772831.json"
133830 "USA/WA-UW-22092803709/2022" "EPI_ISL_15772826" "?" "Pavitra Roychoudhury et al" "UW Virology Lab" "UW Virology Lab" "https://www.epicov.org/acknowledgement/28/26/EPI_ISL_15772826.json"
133831 "USA/WA-UW-22092804092/2022" "EPI_ISL_15772815" "?" "Pavitra Roychoudhury et al" "UW Virology Lab" "UW Virology Lab" "https://www.epicov.org/acknowledgement/28/15/EPI_ISL_15772815.json"
133832 "USA/WA-UW-22092806766/2022" "EPI_ISL_15773125" "?" "Pavitra Roychoudhury et al" "UW Virology Lab" "UW Virology Lab" "https://www.epicov.org/acknowledgement/31/25/EPI_ISL_15773125.json"
133833 "USA/WA-UW-22092807098/2022" "EPI_ISL_15772803" "?" "Pavitra Roychoudhury et al" "UW Virology Lab" "UW Virology Lab" "https://www.epicov.org/acknowledgement/28/03/EPI_ISL_15772803.json"
133834 "USA/WA-UW-22092807745/2022" "EPI_ISL_15772791" "?" "Pavitra Roychoudhury et al" "UW Virology Lab" "UW Virology Lab" "https://www.epicov.org/acknowledgement/27/91/EPI_ISL_15772791.json"
133835 "USA/WA-UW-22092808424/2022" "EPI_ISL_15772811" "?" "Pavitra Roychoudhury et al" "UW Virology Lab" "UW Virology Lab" "https://www.epicov.org/acknowledgement/28/11/EPI_ISL_15772811.json"
133836 "USA/WA-UW-22092815993/2022" "EPI_ISL_15772799" "?" "Pavitra Roychoudhury et al" "UW Virology Lab" "UW Virology Lab" "https://www.epicov.org/acknowledgement/27/99/EPI_ISL_15772799.json"
133837 "USA/WA-UW-22092816483/2022" "EPI_ISL_15772782" "?" "Pavitra Roychoudhury et al" "UW Virology Lab" "UW Virology Lab" "https://www.epicov.org/acknowledgement/27/82/EPI_ISL_15772782.json"
133838 "USA/WA-UW-22092818321/2022" "EPI_ISL_15772765" "?" "Pavitra Roychoudhury et al" "UW Virology Lab" "UW Virology Lab" "https://www.epicov.org/acknowledgement/27/65/EPI_ISL_15772765.json"
133839 "USA/WA-UW-22092822129/2022" "EPI_ISL_15772769" "?" "Pavitra Roychoudhury et al" "UW Virology Lab" "UW Virology Lab" "https://www.epicov.org/acknowledgement/27/69/EPI_ISL_15772769.json"
133840 "USA/WA-UW-22092822886/2022" "EPI_ISL_15772812" "?" "Pavitra Roychoudhury et al" "UW Virology Lab" "UW Virology Lab" "https://www.epicov.org/acknowledgement/28/12/EPI_ISL_15772812.json"
133841 "USA/WA-UW-22092824720/2022" "EPI_ISL_15772774" "?" "Pavitra Roychoudhury et al" "UW Virology Lab" "UW Virology Lab" "https://www.epicov.org/acknowledgement/27/74/EPI_ISL_15772774.json"
133842 "USA/WA-UW-22092826580/2022" "EPI_ISL_15772824" "?" "Pavitra Roychoudhury et al" "UW Virology Lab" "UW Virology Lab" "https://www.epicov.org/acknowledgement/28/24/EPI_ISL_15772824.json"
133843 "USA/WA-UW-22092826846/2022" "EPI_ISL_15772805" "?" "Pavitra Roychoudhury et al" "UW Virology Lab" "UW Virology Lab" "https://www.epicov.org/acknowledgement/28/05/EPI_ISL_15772805.json"
133844 "USA/WA-UW-22092830020/2022" "EPI_ISL_15772827" "?" "Pavitra Roychoudhury et al" "UW Virology Lab" "UW Virology Lab" "https://www.epicov.org/acknowledgement/28/27/EPI_ISL_15772827.json"
133845 "USA/WA-UW-22092832883/2022" "EPI_ISL_15772800" "?" "Pavitra Roychoudhury et al" "UW Virology Lab" "UW Virology Lab" "https://www.epicov.org/acknowledgement/28/00/EPI_ISL_15772800.json"
133846 "USA/WA-UW-22092840431/2022" "EPI_ISL_15772823" "?" "Pavitra Roychoudhury et al" "UW Virology Lab" "UW Virology Lab" "https://www.epicov.org/acknowledgement/28/23/EPI_ISL_15772823.json"
133847 "USA/WA-UW-22092841493/2022" "EPI_ISL_15772754" "?" "Pavitra Roychoudhury et al" "UW Virology Lab" "UW Virology Lab" "https://www.epicov.org/acknowledgement/27/54/EPI_ISL_15772754.json"
133848 "USA/WA-UW-22092843180/2022" "EPI_ISL_15772755" "?" "Pavitra Roychoudhury et al" "UW Virology Lab" "UW Virology Lab" "https://www.epicov.org/acknowledgement/27/55/EPI_ISL_15772755.json"
133849 "USA/WA-UW-22092844209/2022" "EPI_ISL_15772832" "?" "Pavitra Roychoudhury et al" "UW Virology Lab" "UW Virology Lab" "https://www.epicov.org/acknowledgement/28/32/EPI_ISL_15772832.json"
133850 "USA/WA-UW-22092850498/2022" "EPI_ISL_15772810" "?" "Pavitra Roychoudhury et al" "UW Virology Lab" "UW Virology Lab" "https://www.epicov.org/acknowledgement/28/10/EPI_ISL_15772810.json"
133851 "USA/WA-UW-22092856403/2022" "EPI_ISL_15772781" "?" "Pavitra Roychoudhury et al" "UW Virology Lab" "UW Virology Lab" "https://www.epicov.org/acknowledgement/27/81/EPI_ISL_15772781.json"
133852 "USA/WA-UW-22092858433/2022" "EPI_ISL_15772620" "?" "Pavitra Roychoudhury et al" "UW Virology Lab" "UW Virology Lab" "https://www.epicov.org/acknowledgement/26/20/EPI_ISL_15772620.json"
133853 "USA/WA-UW-22092862789/2022" "EPI_ISL_15772834" "?" "Pavitra Roychoudhury et al" "UW Virology Lab" "UW Virology Lab" "https://www.epicov.org/acknowledgement/28/34/EPI_ISL_15772834.json"
133854 "USA/WA-UW-22092863028/2022" "EPI_ISL_15772819" "?" "Pavitra Roychoudhury et al" "UW Virology Lab" "UW Virology Lab" "https://www.epicov.org/acknowledgement/28/19/EPI_ISL_15772819.json"
133855 "USA/WA-UW-22092865155/2022" "EPI_ISL_15772833" "?" "Pavitra Roychoudhury et al" "UW Virology Lab" "UW Virology Lab" "https://www.epicov.org/acknowledgement/28/33/EPI_ISL_15772833.json"
133856 "USA/WA-UW-22092867763/2022" "EPI_ISL_15772784" "?" "Pavitra Roychoudhury et al" "UW Virology Lab" "UW Virology Lab" "https://www.epicov.org/acknowledgement/27/84/EPI_ISL_15772784.json"
133857 "USA/WA-UW-22092868005/2022" "EPI_ISL_15772813" "?" "Pavitra Roychoudhury et al" "UW Virology Lab" "UW Virology Lab" "https://www.epicov.org/acknowledgement/28/13/EPI_ISL_15772813.json"
133858 "USA/WA-UW-22092879443/2022" "EPI_ISL_15772771" "?" "Pavitra Roychoudhury et al" "UW Virology Lab" "UW Virology Lab" "https://www.epicov.org/acknowledgement/27/71/EPI_ISL_15772771.json"
133859 "USA/WA-UW-22092885465/2022" "EPI_ISL_15772801" "?" "Pavitra Roychoudhury et al" "UW Virology Lab" "UW Virology Lab" "https://www.epicov.org/acknowledgement/28/01/EPI_ISL_15772801.json"
133860 "USA/WA-UW-22092887601/2022" "EPI_ISL_15772798" "?" "Pavitra Roychoudhury et al" "UW Virology Lab" "UW Virology Lab" "https://www.epicov.org/acknowledgement/27/98/EPI_ISL_15772798.json"
133861 "USA/WA-UW-22092887902/2022" "EPI_ISL_15772778" "?" "Pavitra Roychoudhury et al" "UW Virology Lab" "UW Virology Lab" "https://www.epicov.org/acknowledgement/27/78/EPI_ISL_15772778.json"
133862 "USA/WA-UW-22092890653/2022" "EPI_ISL_15772777" "?" "Pavitra Roychoudhury et al" "UW Virology Lab" "UW Virology Lab" "https://www.epicov.org/acknowledgement/27/77/EPI_ISL_15772777.json"
133863 "USA/WA-UW-22092896862/2022" "EPI_ISL_15772807" "?" "Pavitra Roychoudhury et al" "UW Virology Lab" "UW Virology Lab" "https://www.epicov.org/acknowledgement/28/07/EPI_ISL_15772807.json"
133864 "USA/WA-UW-22092910413/2022" "EPI_ISL_15772622" "?" "Pavitra Roychoudhury et al" "UW Virology Lab" "UW Virology Lab" "https://www.epicov.org/acknowledgement/26/22/EPI_ISL_15772622.json"
133865 "USA/WA-UW-22092933282/2022" "EPI_ISL_15772830" "?" "Pavitra Roychoudhury et al" "UW Virology Lab" "UW Virology Lab" "https://www.epicov.org/acknowledgement/28/30/EPI_ISL_15772830.json"
133866 "USA/WA-UW-22092934943/2022" "EPI_ISL_15772783" "?" "Pavitra Roychoudhury et al" "UW Virology Lab" "UW Virology Lab" "https://www.epicov.org/acknowledgement/27/83/EPI_ISL_15772783.json"
133867 "USA/WA-UW-22092937765/2022" "EPI_ISL_15773126" "?" "Pavitra Roychoudhury et al" "UW Virology Lab" "UW Virology Lab" "https://www.epicov.org/acknowledgement/31/26/EPI_ISL_15773126.json"
133868 "USA/WA-UW-22092940988/2022" "EPI_ISL_15772776" "?" "Pavitra Roychoudhury et al" "UW Virology Lab" "UW Virology Lab" "https://www.epicov.org/acknowledgement/27/76/EPI_ISL_15772776.json"
133869 "USA/WA-UW-22092945424/2022" "EPI_ISL_15773127" "?" "Pavitra Roychoudhury et al" "UW Virology Lab" "UW Virology Lab" "https://www.epicov.org/acknowledgement/31/27/EPI_ISL_15773127.json"
133870 "USA/WA-UW-22092950766/2022" "EPI_ISL_15772829" "?" "Pavitra Roychoudhury et al" "UW Virology Lab" "UW Virology Lab" "https://www.epicov.org/acknowledgement/28/29/EPI_ISL_15772829.json"
133871 "USA/WA-UW-22092952371/2022" "EPI_ISL_15772787" "?" "Pavitra Roychoudhury et al" "UW Virology Lab" "UW Virology Lab" "https://www.epicov.org/acknowledgement/27/87/EPI_ISL_15772787.json"
133872 "USA/WA-UW-22092958298/2022" "EPI_ISL_15772621" "?" "Pavitra Roychoudhury et al" "UW Virology Lab" "UW Virology Lab" "https://www.epicov.org/acknowledgement/26/21/EPI_ISL_15772621.json"
133873 "USA/WA-UW-22092961054/2022" "EPI_ISL_15772789" "?" "Pavitra Roychoudhury et al" "UW Virology Lab" "UW Virology Lab" "https://www.epicov.org/acknowledgement/27/89/EPI_ISL_15772789.json"
133874 "USA/WA-UW-22092964488/2022" "EPI_ISL_15772768" "?" "Pavitra Roychoudhury et al" "UW Virology Lab" "UW Virology Lab" "https://www.epicov.org/acknowledgement/27/68/EPI_ISL_15772768.json"
133875 "USA/WA-UW-22092965928/2022" "EPI_ISL_15772796" "?" "Pavitra Roychoudhury et al" "UW Virology Lab" "UW Virology Lab" "https://www.epicov.org/acknowledgement/27/96/EPI_ISL_15772796.json"
133876 "USA/WA-UW-22092967403/2022" "EPI_ISL_15772624" "?" "Pavitra Roychoudhury et al" "UW Virology Lab" "UW Virology Lab" "https://www.epicov.org/acknowledgement/26/24/EPI_ISL_15772624.json"
133877 "USA/WA-UW-22092972007/2022" "EPI_ISL_15772809" "?" "Pavitra Roychoudhury et al" "UW Virology Lab" "UW Virology Lab" "https://www.epicov.org/acknowledgement/28/09/EPI_ISL_15772809.json"
133878 "USA/WA-UW-22092988703/2022" "EPI_ISL_15772770" "?" "Pavitra Roychoudhury et al" "UW Virology Lab" "UW Virology Lab" "https://www.epicov.org/acknowledgement/27/70/EPI_ISL_15772770.json"
133879 "USA/WA-UW-22092991920/2022" "EPI_ISL_15772626" "?" "Pavitra Roychoudhury et al" "UW Virology Lab" "UW Virology Lab" "https://www.epicov.org/acknowledgement/26/26/EPI_ISL_15772626.json"
133880 "USA/WA-UW-22092992038/2022" "EPI_ISL_15772837" "?" "Pavitra Roychoudhury et al" "UW Virology Lab" "UW Virology Lab" "https://www.epicov.org/acknowledgement/28/37/EPI_ISL_15772837.json"
133881 "USA/WA-UW-22092993625/2022" "EPI_ISL_15772625" "?" "Pavitra Roychoudhury et al" "UW Virology Lab" "UW Virology Lab" "https://www.epicov.org/acknowledgement/26/25/EPI_ISL_15772625.json"
133882 "USA/WA-UW-22092994279/2022" "EPI_ISL_15772802" "?" "Pavitra Roychoudhury et al" "UW Virology Lab" "UW Virology Lab" "https://www.epicov.org/acknowledgement/28/02/EPI_ISL_15772802.json"
133883 "USA/WA-UW-22092994666/2022" "EPI_ISL_15772836" "?" "Pavitra Roychoudhury et al" "UW Virology Lab" "UW Virology Lab" "https://www.epicov.org/acknowledgement/28/36/EPI_ISL_15772836.json"
133884 "USA/WA-UW-22092996564/2022" "EPI_ISL_15772623" "?" "Pavitra Roychoudhury et al" "UW Virology Lab" "UW Virology Lab" "https://www.epicov.org/acknowledgement/26/23/EPI_ISL_15772623.json"
133885 "USA/WA-UW-22092998357/2022" "EPI_ISL_15773128" "?" "Pavitra Roychoudhury et al" "UW Virology Lab" "UW Virology Lab" "https://www.epicov.org/acknowledgement/31/28/EPI_ISL_15773128.json"
133886 "USA/WA-UW-22093005496/2022" "EPI_ISL_15497653" "?" "Pavitra Roychoudhury et al" "UW Virology Lab" "UW Virology Lab" "https://www.epicov.org/acknowledgement/76/53/EPI_ISL_15497653.json"
133887 "USA/WA-UW-22093006410/2022" "EPI_ISL_15497666" "?" "Pavitra Roychoudhury et al" "UW Virology Lab" "UW Virology Lab" "https://www.epicov.org/acknowledgement/76/66/EPI_ISL_15497666.json"
133888 "USA/WA-UW-22093014203/2022" "EPI_ISL_15420839" "?" "Pavitra Roychoudhury et al" "UW Virology Lab" "UW Virology Lab" "https://www.epicov.org/acknowledgement/08/39/EPI_ISL_15420839.json"
133889 "USA/WA-UW-22093015539/2022" "EPI_ISL_15772627" "?" "Pavitra Roychoudhury et al" "UW Virology Lab" "UW Virology Lab" "https://www.epicov.org/acknowledgement/26/27/EPI_ISL_15772627.json"
133890 "USA/WA-UW-22093016783/2022" "EPI_ISL_15773129" "?" "Pavitra Roychoudhury et al" "UW Virology Lab" "UW Virology Lab" "https://www.epicov.org/acknowledgement/31/29/EPI_ISL_15773129.json"
133891 "USA/WA-UW-22093039646/2022" "EPI_ISL_15497658" "?" "Pavitra Roychoudhury et al" "UW Virology Lab" "UW Virology Lab" "https://www.epicov.org/acknowledgement/76/58/EPI_ISL_15497658.json"
133892 "USA/WA-UW-22093045313/2022" "EPI_ISL_15497630" "?" "Pavitra Roychoudhury et al" "UW Virology Lab" "UW Virology Lab" "https://www.epicov.org/acknowledgement/76/30/EPI_ISL_15497630.json"
133893 "USA/WA-UW-22093052931/2022" "EPI_ISL_15420874" "?" "Pavitra Roychoudhury et al" "UW Virology Lab" "UW Virology Lab" "https://www.epicov.org/acknowledgement/08/74/EPI_ISL_15420874.json"
133894 "USA/WA-UW-22093056492/2022" "EPI_ISL_15772628" "?" "Pavitra Roychoudhury et al" "UW Virology Lab" "UW Virology Lab" "https://www.epicov.org/acknowledgement/26/28/EPI_ISL_15772628.json"
133895 "USA/WA-UW-22093058813/2022" "EPI_ISL_15497650" "?" "Pavitra Roychoudhury et al" "UW Virology Lab" "UW Virology Lab" "https://www.epicov.org/acknowledgement/76/50/EPI_ISL_15497650.json"
133896 "USA/WA-UW-22093070359/2022" "EPI_ISL_15497624" "?" "Pavitra Roychoudhury et al" "UW Virology Lab" "UW Virology Lab" "https://www.epicov.org/acknowledgement/76/24/EPI_ISL_15497624.json"
133897 "USA/WA-UW-22093083268/2022" "EPI_ISL_15420837" "?" "Pavitra Roychoudhury et al" "UW Virology Lab" "UW Virology Lab" "https://www.epicov.org/acknowledgement/08/37/EPI_ISL_15420837.json"
133898 "USA/WA-UW-22093088902/2022" "EPI_ISL_15497682" "?" "Pavitra Roychoudhury et al" "UW Virology Lab" "UW Virology Lab" "https://www.epicov.org/acknowledgement/76/82/EPI_ISL_15497682.json"
133899 "USA/WA-UW-22093092402/2022" "EPI_ISL_15497641" "?" "Pavitra Roychoudhury et al" "UW Virology Lab" "UW Virology Lab" "https://www.epicov.org/acknowledgement/76/41/EPI_ISL_15497641.json"
133900 "USA/WA-UW-22094/2020" "EPI_ISL_570624" "?" "Pavitra Roychoudhury et al" "UW Virology Lab" "UW Virology Lab" "https://www.epicov.org/acknowledgement/06/24/EPI_ISL_570624.json"
133901 "USA/WA-UW-22096/2020" "EPI_ISL_570625" "?" "Pavitra Roychoudhury et al" "UW Virology Lab" "UW Virology Lab" "https://www.epicov.org/acknowledgement/06/25/EPI_ISL_570625.json"
133902 "USA/WA-UW-22100103671/2022" "EPI_ISL_15420823" "?" "Pavitra Roychoudhury et al" "UW Virology Lab" "UW Virology Lab" "https://www.epicov.org/acknowledgement/08/23/EPI_ISL_15420823.json"
133903 "USA/WA-UW-22100111173/2022" "EPI_ISL_15420876" "?" "Pavitra Roychoudhury et al" "UW Virology Lab" "UW Virology Lab" "https://www.epicov.org/acknowledgement/08/76/EPI_ISL_15420876.json"
133904 "USA/WA-UW-22100128903/2022" "EPI_ISL_15772629" "?" "Pavitra Roychoudhury et al" "UW Virology Lab" "UW Virology Lab" "https://www.epicov.org/acknowledgement/26/29/EPI_ISL_15772629.json"
133905 "USA/WA-UW-22100138058/2022" "EPI_ISL_15420843" "?" "Pavitra Roychoudhury et al" "UW Virology Lab" "UW Virology Lab" "https://www.epicov.org/acknowledgement/08/43/EPI_ISL_15420843.json"
133906 "USA/WA-UW-22100153859/2022" "EPI_ISL_15420842" "?" "Pavitra Roychoudhury et al" "UW Virology Lab" "UW Virology Lab" "https://www.epicov.org/acknowledgement/08/42/EPI_ISL_15420842.json"
133907 "USA/WA-UW-22100178232/2022" "EPI_ISL_15773130" "?" "Pavitra Roychoudhury et al" "UW Virology Lab" "UW Virology Lab" "https://www.epicov.org/acknowledgement/31/30/EPI_ISL_15773130.json"
133908 "USA/WA-UW-22100179020/2022" "EPI_ISL_15420849" "?" "Pavitra Roychoudhury et al" "UW Virology Lab" "UW Virology Lab" "https://www.epicov.org/acknowledgement/08/49/EPI_ISL_15420849.json"
133909 "USA/WA-UW-22100179257/2022" "EPI_ISL_15420875" "?" "Pavitra Roychoudhury et al" "UW Virology Lab" "UW Virology Lab" "https://www.epicov.org/acknowledgement/08/75/EPI_ISL_15420875.json"
133910 "USA/WA-UW-22100183074/2022" "EPI_ISL_15420855" "?" "Pavitra Roychoudhury et al" "UW Virology Lab" "UW Virology Lab" "https://www.epicov.org/acknowledgement/08/55/EPI_ISL_15420855.json"
133911 "USA/WA-UW-22100186902/2022" "EPI_ISL_15420833" "?" "Pavitra Roychoudhury et al" "UW Virology Lab" "UW Virology Lab" "https://www.epicov.org/acknowledgement/08/33/EPI_ISL_15420833.json"
133912 "USA/WA-UW-22100206511/2022" "EPI_ISL_15497657" "?" "Pavitra Roychoudhury et al" "UW Virology Lab" "UW Virology Lab" "https://www.epicov.org/acknowledgement/76/57/EPI_ISL_15497657.json"
133913 "USA/WA-UW-22100208291/2022" "EPI_ISL_15497614" "?" "Pavitra Roychoudhury et al" "UW Virology Lab" "UW Virology Lab" "https://www.epicov.org/acknowledgement/76/14/EPI_ISL_15497614.json"
133914 "USA/WA-UW-22100217819/2022" "EPI_ISL_15497689" "?" "Pavitra Roychoudhury et al" "UW Virology Lab" "UW Virology Lab" "https://www.epicov.org/acknowledgement/76/89/EPI_ISL_15497689.json"
133915 "USA/WA-UW-22100221956/2022" "EPI_ISL_15497639" "?" "Pavitra Roychoudhury et al" "UW Virology Lab" "UW Virology Lab" "https://www.epicov.org/acknowledgement/76/39/EPI_ISL_15497639.json"
133916 "USA/WA-UW-22100224681/2022" "EPI_ISL_15497644" "?" "Pavitra Roychoudhury et al" "UW Virology Lab" "UW Virology Lab" "https://www.epicov.org/acknowledgement/76/44/EPI_ISL_15497644.json"
133917 "USA/WA-UW-22100230265/2022" "EPI_ISL_15497637" "?" "Pavitra Roychoudhury et al" "UW Virology Lab" "UW Virology Lab" "https://www.epicov.org/acknowledgement/76/37/EPI_ISL_15497637.json"
133918 "USA/WA-UW-22100234829/2022" "EPI_ISL_15497687" "?" "Pavitra Roychoudhury et al" "UW Virology Lab" "UW Virology Lab" "https://www.epicov.org/acknowledgement/76/87/EPI_ISL_15497687.json"
133919 "USA/WA-UW-22100239072/2022" "EPI_ISL_15497670" "?" "Pavitra Roychoudhury et al" "UW Virology Lab" "UW Virology Lab" "https://www.epicov.org/acknowledgement/76/70/EPI_ISL_15497670.json"
133920 "USA/WA-UW-22100240587/2022" "EPI_ISL_15497665" "?" "Pavitra Roychoudhury et al" "UW Virology Lab" "UW Virology Lab" "https://www.epicov.org/acknowledgement/76/65/EPI_ISL_15497665.json"
133921 "USA/WA-UW-22100241501/2022" "EPI_ISL_15772630" "?" "Pavitra Roychoudhury et al" "UW Virology Lab" "UW Virology Lab" "https://www.epicov.org/acknowledgement/26/30/EPI_ISL_15772630.json"
133922 "USA/WA-UW-22100249894/2022" "EPI_ISL_15497646" "?" "Pavitra Roychoudhury et al" "UW Virology Lab" "UW Virology Lab" "https://www.epicov.org/acknowledgement/76/46/EPI_ISL_15497646.json"
133923 "USA/WA-UW-22100250197/2022" "EPI_ISL_15497684" "?" "Pavitra Roychoudhury et al" "UW Virology Lab" "UW Virology Lab" "https://www.epicov.org/acknowledgement/76/84/EPI_ISL_15497684.json"
133924 "USA/WA-UW-22100260851/2022" "EPI_ISL_15497688" "?" "Pavitra Roychoudhury et al" "UW Virology Lab" "UW Virology Lab" "https://www.epicov.org/acknowledgement/76/88/EPI_ISL_15497688.json"
133925 "USA/WA-UW-22100262600/2022" "EPI_ISL_15497616" "?" "Pavitra Roychoudhury et al" "UW Virology Lab" "UW Virology Lab" "https://www.epicov.org/acknowledgement/76/16/EPI_ISL_15497616.json"
133926 "USA/WA-UW-22100263109/2022" "EPI_ISL_15497671" "?" "Pavitra Roychoudhury et al" "UW Virology Lab" "UW Virology Lab" "https://www.epicov.org/acknowledgement/76/71/EPI_ISL_15497671.json"
133927 "USA/WA-UW-22100271821/2022" "EPI_ISL_15497655" "?" "Pavitra Roychoudhury et al" "UW Virology Lab" "UW Virology Lab" "https://www.epicov.org/acknowledgement/76/55/EPI_ISL_15497655.json"
133928 "USA/WA-UW-22100272235/2022" "EPI_ISL_15497609" "?" "Pavitra Roychoudhury et al" "UW Virology Lab" "UW Virology Lab" "https://www.epicov.org/acknowledgement/76/09/EPI_ISL_15497609.json"
133929 "USA/WA-UW-22100276697/2022" "EPI_ISL_15497660" "?" "Pavitra Roychoudhury et al" "UW Virology Lab" "UW Virology Lab" "https://www.epicov.org/acknowledgement/76/60/EPI_ISL_15497660.json"
133930 "USA/WA-UW-22100285465/2022" "EPI_ISL_15497617" "?" "Pavitra Roychoudhury et al" "UW Virology Lab" "UW Virology Lab" "https://www.epicov.org/acknowledgement/76/17/EPI_ISL_15497617.json"
133931 "USA/WA-UW-22100289207/2022" "EPI_ISL_15497677" "?" "Pavitra Roychoudhury et al" "UW Virology Lab" "UW Virology Lab" "https://www.epicov.org/acknowledgement/76/77/EPI_ISL_15497677.json"
133932 "USA/WA-UW-22100290825/2022" "EPI_ISL_15497679" "?" "Pavitra Roychoudhury et al" "UW Virology Lab" "UW Virology Lab" "https://www.epicov.org/acknowledgement/76/79/EPI_ISL_15497679.json"
133933 "USA/WA-UW-22100291287/2022" "EPI_ISL_15497668" "?" "Pavitra Roychoudhury et al" "UW Virology Lab" "UW Virology Lab" "https://www.epicov.org/acknowledgement/76/68/EPI_ISL_15497668.json"
133934 "USA/WA-UW-22100291345/2022" "EPI_ISL_15497619" "?" "Pavitra Roychoudhury et al" "UW Virology Lab" "UW Virology Lab" "https://www.epicov.org/acknowledgement/76/19/EPI_ISL_15497619.json"
133935 "USA/WA-UW-22100304435/2022" "EPI_ISL_15420826" "?" "Pavitra Roychoudhury et al" "UW Virology Lab" "UW Virology Lab" "https://www.epicov.org/acknowledgement/08/26/EPI_ISL_15420826.json"
133936 "USA/WA-UW-22100304612/2022" "EPI_ISL_15516637" "?" "Pavitra Roychoudhury et al" "UW Virology Lab" "UW Virology Lab" "https://www.epicov.org/acknowledgement/66/37/EPI_ISL_15516637.json"
133937 "USA/WA-UW-22100305493/2022" "EPI_ISL_15516601" "?" "Pavitra Roychoudhury et al" "UW Virology Lab" "UW Virology Lab" "https://www.epicov.org/acknowledgement/66/01/EPI_ISL_15516601.json"
133938 "USA/WA-UW-22100306099/2022" "EPI_ISL_15516629" "?" "Pavitra Roychoudhury et al" "UW Virology Lab" "UW Virology Lab" "https://www.epicov.org/acknowledgement/66/29/EPI_ISL_15516629.json"
133939 "USA/WA-UW-22100307292/2022" "EPI_ISL_15516608" "?" "Pavitra Roychoudhury et al" "UW Virology Lab" "UW Virology Lab" "https://www.epicov.org/acknowledgement/66/08/EPI_ISL_15516608.json"
133940 "USA/WA-UW-22100309261/2022" "EPI_ISL_15516618" "?" "Pavitra Roychoudhury et al" "UW Virology Lab" "UW Virology Lab" "https://www.epicov.org/acknowledgement/66/18/EPI_ISL_15516618.json"
133941 "USA/WA-UW-22100309408/2022" "EPI_ISL_15516628" "?" "Pavitra Roychoudhury et al" "UW Virology Lab" "UW Virology Lab" "https://www.epicov.org/acknowledgement/66/28/EPI_ISL_15516628.json"
133942 "USA/WA-UW-22100312805/2022" "EPI_ISL_15516623" "?" "Pavitra Roychoudhury et al" "UW Virology Lab" "UW Virology Lab" "https://www.epicov.org/acknowledgement/66/23/EPI_ISL_15516623.json"
133943 "USA/WA-UW-22100313949/2022" "EPI_ISL_15516616" "?" "Pavitra Roychoudhury et al" "UW Virology Lab" "UW Virology Lab" "https://www.epicov.org/acknowledgement/66/16/EPI_ISL_15516616.json"
133944 "USA/WA-UW-22100314300/2022" "EPI_ISL_15516636" "?" "Pavitra Roychoudhury et al" "UW Virology Lab" "UW Virology Lab" "https://www.epicov.org/acknowledgement/66/36/EPI_ISL_15516636.json"
133945 "USA/WA-UW-22100315202/2022" "EPI_ISL_15516589" "?" "Pavitra Roychoudhury et al" "UW Virology Lab" "UW Virology Lab" "https://www.epicov.org/acknowledgement/65/89/EPI_ISL_15516589.json"
133946 "USA/WA-UW-22100315545/2022" "EPI_ISL_15516564" "?" "Pavitra Roychoudhury et al" "UW Virology Lab" "UW Virology Lab" "https://www.epicov.org/acknowledgement/65/64/EPI_ISL_15516564.json"
133947 "USA/WA-UW-22100316781/2022" "EPI_ISL_15516579" "?" "Pavitra Roychoudhury et al" "UW Virology Lab" "UW Virology Lab" "https://www.epicov.org/acknowledgement/65/79/EPI_ISL_15516579.json"
133948 "USA/WA-UW-22100318032/2022" "EPI_ISL_15516639" "?" "Pavitra Roychoudhury et al" "UW Virology Lab" "UW Virology Lab" "https://www.epicov.org/acknowledgement/66/39/EPI_ISL_15516639.json"
133949 "USA/WA-UW-22100319801/2022" "EPI_ISL_15516583" "?" "Pavitra Roychoudhury et al" "UW Virology Lab" "UW Virology Lab" "https://www.epicov.org/acknowledgement/65/83/EPI_ISL_15516583.json"
133950 "USA/WA-UW-22100321186/2022" "EPI_ISL_15516596" "?" "Pavitra Roychoudhury et al" "UW Virology Lab" "UW Virology Lab" "https://www.epicov.org/acknowledgement/65/96/EPI_ISL_15516596.json"
133951 "USA/WA-UW-22100322202/2022" "EPI_ISL_15516631" "?" "Pavitra Roychoudhury et al" "UW Virology Lab" "UW Virology Lab" "https://www.epicov.org/acknowledgement/66/31/EPI_ISL_15516631.json"
133952 "USA/WA-UW-22100322241/2022" "EPI_ISL_15516571" "?" "Pavitra Roychoudhury et al" "UW Virology Lab" "UW Virology Lab" "https://www.epicov.org/acknowledgement/65/71/EPI_ISL_15516571.json"
133953 "USA/WA-UW-22100322989/2022" "EPI_ISL_15516617" "?" "Pavitra Roychoudhury et al" "UW Virology Lab" "UW Virology Lab" "https://www.epicov.org/acknowledgement/66/17/EPI_ISL_15516617.json"
133954 "USA/WA-UW-22100323236/2022" "EPI_ISL_15516600" "?" "Pavitra Roychoudhury et al" "UW Virology Lab" "UW Virology Lab" "https://www.epicov.org/acknowledgement/66/00/EPI_ISL_15516600.json"
133955 "USA/WA-UW-22100324958/2022" "EPI_ISL_15516624" "?" "Pavitra Roychoudhury et al" "UW Virology Lab" "UW Virology Lab" "https://www.epicov.org/acknowledgement/66/24/EPI_ISL_15516624.json"
133956 "USA/WA-UW-22100325112/2022" "EPI_ISL_15772632" "?" "Pavitra Roychoudhury et al" "UW Virology Lab" "UW Virology Lab" "https://www.epicov.org/acknowledgement/26/32/EPI_ISL_15772632.json"
133957 "USA/WA-UW-22100325940/2022" "EPI_ISL_15516609" "?" "Pavitra Roychoudhury et al" "UW Virology Lab" "UW Virology Lab" "https://www.epicov.org/acknowledgement/66/09/EPI_ISL_15516609.json"
133958 "USA/WA-UW-22100326769/2022" "EPI_ISL_15516566" "?" "Pavitra Roychoudhury et al" "UW Virology Lab" "UW Virology Lab" "https://www.epicov.org/acknowledgement/65/66/EPI_ISL_15516566.json"
133959 "USA/WA-UW-22100327923/2022" "EPI_ISL_15516642" "?" "Pavitra Roychoudhury et al" "UW Virology Lab" "UW Virology Lab" "https://www.epicov.org/acknowledgement/66/42/EPI_ISL_15516642.json"
133960 "USA/WA-UW-22100328129/2022" "EPI_ISL_15420845" "?" "Pavitra Roychoudhury et al" "UW Virology Lab" "UW Virology Lab" "https://www.epicov.org/acknowledgement/08/45/EPI_ISL_15420845.json"
133961 "USA/WA-UW-22100329653/2022" "EPI_ISL_15516570" "?" "Pavitra Roychoudhury et al" "UW Virology Lab" "UW Virology Lab" "https://www.epicov.org/acknowledgement/65/70/EPI_ISL_15516570.json"
133962 "USA/WA-UW-22100335285/2022" "EPI_ISL_15516573" "?" "Pavitra Roychoudhury et al" "UW Virology Lab" "UW Virology Lab" "https://www.epicov.org/acknowledgement/65/73/EPI_ISL_15516573.json"
133963 "USA/WA-UW-22100335507/2022" "EPI_ISL_15516572" "?" "Pavitra Roychoudhury et al" "UW Virology Lab" "UW Virology Lab" "https://www.epicov.org/acknowledgement/65/72/EPI_ISL_15516572.json"
133964 "USA/WA-UW-22100336840/2022" "EPI_ISL_15516626" "?" "Pavitra Roychoudhury et al" "UW Virology Lab" "UW Virology Lab" "https://www.epicov.org/acknowledgement/66/26/EPI_ISL_15516626.json"
133965 "USA/WA-UW-22100338097/2022" "EPI_ISL_15516587" "?" "Pavitra Roychoudhury et al" "UW Virology Lab" "UW Virology Lab" "https://www.epicov.org/acknowledgement/65/87/EPI_ISL_15516587.json"
133966 "USA/WA-UW-22100339860/2022" "EPI_ISL_15516633" "?" "Pavitra Roychoudhury et al" "UW Virology Lab" "UW Virology Lab" "https://www.epicov.org/acknowledgement/66/33/EPI_ISL_15516633.json"
133967 "USA/WA-UW-22100340728/2022" "EPI_ISL_15420827" "?" "Pavitra Roychoudhury et al" "UW Virology Lab" "UW Virology Lab" "https://www.epicov.org/acknowledgement/08/27/EPI_ISL_15420827.json"
133968 "USA/WA-UW-22100343956/2022" "EPI_ISL_15420824" "?" "Pavitra Roychoudhury et al" "UW Virology Lab" "UW Virology Lab" "https://www.epicov.org/acknowledgement/08/24/EPI_ISL_15420824.json"
133969 "USA/WA-UW-22100344181/2022" "EPI_ISL_15420877" "?" "Pavitra Roychoudhury et al" "UW Virology Lab" "UW Virology Lab" "https://www.epicov.org/acknowledgement/08/77/EPI_ISL_15420877.json"
133970 "USA/WA-UW-22100344426/2022" "EPI_ISL_15497686" "?" "Pavitra Roychoudhury et al" "UW Virology Lab" "UW Virology Lab" "https://www.epicov.org/acknowledgement/76/86/EPI_ISL_15497686.json"
133971 "USA/WA-UW-22100344925/2022" "EPI_ISL_15516614" "?" "Pavitra Roychoudhury et al" "UW Virology Lab" "UW Virology Lab" "https://www.epicov.org/acknowledgement/66/14/EPI_ISL_15516614.json"
133972 "USA/WA-UW-22100344979/2022" "EPI_ISL_15516610" "?" "Pavitra Roychoudhury et al" "UW Virology Lab" "UW Virology Lab" "https://www.epicov.org/acknowledgement/66/10/EPI_ISL_15516610.json"
133973 "USA/WA-UW-22100346666/2022" "EPI_ISL_15772631" "?" "Pavitra Roychoudhury et al" "UW Virology Lab" "UW Virology Lab" "https://www.epicov.org/acknowledgement/26/31/EPI_ISL_15772631.json"
133974 "USA/WA-UW-22100348001/2022" "EPI_ISL_15516634" "?" "Pavitra Roychoudhury et al" "UW Virology Lab" "UW Virology Lab" "https://www.epicov.org/acknowledgement/66/34/EPI_ISL_15516634.json"
133975 "USA/WA-UW-22100348551/2022" "EPI_ISL_15516585" "?" "Pavitra Roychoudhury et al" "UW Virology Lab" "UW Virology Lab" "https://www.epicov.org/acknowledgement/65/85/EPI_ISL_15516585.json"
133976 "USA/WA-UW-22100348727/2022" "EPI_ISL_15516630" "?" "Pavitra Roychoudhury et al" "UW Virology Lab" "UW Virology Lab" "https://www.epicov.org/acknowledgement/66/30/EPI_ISL_15516630.json"
133977 "USA/WA-UW-22100350481/2022" "EPI_ISL_15516604" "?" "Pavitra Roychoudhury et al" "UW Virology Lab" "UW Virology Lab" "https://www.epicov.org/acknowledgement/66/04/EPI_ISL_15516604.json"
133978 "USA/WA-UW-22100350657/2022" "EPI_ISL_15516612" "?" "Pavitra Roychoudhury et al" "UW Virology Lab" "UW Virology Lab" "https://www.epicov.org/acknowledgement/66/12/EPI_ISL_15516612.json"
133979 "USA/WA-UW-22100350803/2022" "EPI_ISL_15516567" "?" "Pavitra Roychoudhury et al" "UW Virology Lab" "UW Virology Lab" "https://www.epicov.org/acknowledgement/65/67/EPI_ISL_15516567.json"
133980 "USA/WA-UW-22100352733/2022" "EPI_ISL_15420847" "?" "Pavitra Roychoudhury et al" "UW Virology Lab" "UW Virology Lab" "https://www.epicov.org/acknowledgement/08/47/EPI_ISL_15420847.json"
133981 "USA/WA-UW-22100353114/2022" "EPI_ISL_15516625" "?" "Pavitra Roychoudhury et al" "UW Virology Lab" "UW Virology Lab" "https://www.epicov.org/acknowledgement/66/25/EPI_ISL_15516625.json"
133982 "USA/WA-UW-22100354418/2022" "EPI_ISL_15516643" "?" "Pavitra Roychoudhury et al" "UW Virology Lab" "UW Virology Lab" "https://www.epicov.org/acknowledgement/66/43/EPI_ISL_15516643.json"
133983 "USA/WA-UW-22100356103/2022" "EPI_ISL_15516575" "?" "Pavitra Roychoudhury et al" "UW Virology Lab" "UW Virology Lab" "https://www.epicov.org/acknowledgement/65/75/EPI_ISL_15516575.json"
133984 "USA/WA-UW-22100356997/2022" "EPI_ISL_15516582" "?" "Pavitra Roychoudhury et al" "UW Virology Lab" "UW Virology Lab" "https://www.epicov.org/acknowledgement/65/82/EPI_ISL_15516582.json"
133985 "USA/WA-UW-22100357010/2022" "EPI_ISL_15516594" "?" "Pavitra Roychoudhury et al" "UW Virology Lab" "UW Virology Lab" "https://www.epicov.org/acknowledgement/65/94/EPI_ISL_15516594.json"
133986 "USA/WA-UW-22100357637/2022" "EPI_ISL_15420819" "?" "Pavitra Roychoudhury et al" "UW Virology Lab" "UW Virology Lab" "https://www.epicov.org/acknowledgement/08/19/EPI_ISL_15420819.json"
133987 "USA/WA-UW-22100359771/2022" "EPI_ISL_15516591" "?" "Pavitra Roychoudhury et al" "UW Virology Lab" "UW Virology Lab" "https://www.epicov.org/acknowledgement/65/91/EPI_ISL_15516591.json"
133988 "USA/WA-UW-22100361301/2022" "EPI_ISL_15516615" "?" "Pavitra Roychoudhury et al" "UW Virology Lab" "UW Virology Lab" "https://www.epicov.org/acknowledgement/66/15/EPI_ISL_15516615.json"
133989 "USA/WA-UW-22100363354/2022" "EPI_ISL_15516599" "?" "Pavitra Roychoudhury et al" "UW Virology Lab" "UW Virology Lab" "https://www.epicov.org/acknowledgement/65/99/EPI_ISL_15516599.json"
133990 "USA/WA-UW-22100363662/2022" "EPI_ISL_15516565" "?" "Pavitra Roychoudhury et al" "UW Virology Lab" "UW Virology Lab" "https://www.epicov.org/acknowledgement/65/65/EPI_ISL_15516565.json"
133991 "USA/WA-UW-22100365255/2022" "EPI_ISL_15516613" "?" "Pavitra Roychoudhury et al" "UW Virology Lab" "UW Virology Lab" "https://www.epicov.org/acknowledgement/66/13/EPI_ISL_15516613.json"
133992 "USA/WA-UW-22100366112/2022" "EPI_ISL_15516632" "?" "Pavitra Roychoudhury et al" "UW Virology Lab" "UW Virology Lab" "https://www.epicov.org/acknowledgement/66/32/EPI_ISL_15516632.json"
133993 "USA/WA-UW-22100366256/2022" "EPI_ISL_15497690" "?" "Pavitra Roychoudhury et al" "UW Virology Lab" "UW Virology Lab" "https://www.epicov.org/acknowledgement/76/90/EPI_ISL_15497690.json"
133994 "USA/WA-UW-22100367024/2022" "EPI_ISL_15516602" "?" "Pavitra Roychoudhury et al" "UW Virology Lab" "UW Virology Lab" "https://www.epicov.org/acknowledgement/66/02/EPI_ISL_15516602.json"
133995 "USA/WA-UW-22100367271/2022" "EPI_ISL_15516577" "?" "Pavitra Roychoudhury et al" "UW Virology Lab" "UW Virology Lab" "https://www.epicov.org/acknowledgement/65/77/EPI_ISL_15516577.json"
133996 "USA/WA-UW-22100369462/2022" "EPI_ISL_15516588" "?" "Pavitra Roychoudhury et al" "UW Virology Lab" "UW Virology Lab" "https://www.epicov.org/acknowledgement/65/88/EPI_ISL_15516588.json"
133997 "USA/WA-UW-22100371965/2022" "EPI_ISL_15516578" "?" "Pavitra Roychoudhury et al" "UW Virology Lab" "UW Virology Lab" "https://www.epicov.org/acknowledgement/65/78/EPI_ISL_15516578.json"
133998 "USA/WA-UW-22100373628/2022" "EPI_ISL_15516576" "?" "Pavitra Roychoudhury et al" "UW Virology Lab" "UW Virology Lab" "https://www.epicov.org/acknowledgement/65/76/EPI_ISL_15516576.json"
133999 "USA/WA-UW-22100374349/2022" "EPI_ISL_15516586" "?" "Pavitra Roychoudhury et al" "UW Virology Lab" "UW Virology Lab" "https://www.epicov.org/acknowledgement/65/86/EPI_ISL_15516586.json"
134000 "USA/WA-UW-22100376031/2022" "EPI_ISL_15516593" "?" "Pavitra Roychoudhury et al" "UW Virology Lab" "UW Virology Lab" "https://www.epicov.org/acknowledgement/65/93/EPI_ISL_15516593.json"
134001 "USA/WA-UW-22100377253/2022" "EPI_ISL_15516590" "?" "Pavitra Roychoudhury et al" "UW Virology Lab" "UW Virology Lab" "https://www.epicov.org/acknowledgement/65/90/EPI_ISL_15516590.json"
134002 "USA/WA-UW-22100377539/2022" "EPI_ISL_15516603" "?" "Pavitra Roychoudhury et al" "UW Virology Lab" "UW Virology Lab" "https://www.epicov.org/acknowledgement/66/03/EPI_ISL_15516603.json"
134003 "USA/WA-UW-22100377733/2022" "EPI_ISL_15516640" "?" "Pavitra Roychoudhury et al" "UW Virology Lab" "UW Virology Lab" "https://www.epicov.org/acknowledgement/66/40/EPI_ISL_15516640.json"
134004 "USA/WA-UW-22100379919/2022" "EPI_ISL_15420818" "?" "Pavitra Roychoudhury et al" "UW Virology Lab" "UW Virology Lab" "https://www.epicov.org/acknowledgement/08/18/EPI_ISL_15420818.json"
134005 "USA/WA-UW-22100381435/2022" "EPI_ISL_15516627" "?" "Pavitra Roychoudhury et al" "UW Virology Lab" "UW Virology Lab" "https://www.epicov.org/acknowledgement/66/27/EPI_ISL_15516627.json"
134006 "USA/WA-UW-22100381594/2022" "EPI_ISL_15420825" "?" "Pavitra Roychoudhury et al" "UW Virology Lab" "UW Virology Lab" "https://www.epicov.org/acknowledgement/08/25/EPI_ISL_15420825.json"
134007 "USA/WA-UW-22100386538/2022" "EPI_ISL_15516569" "?" "Pavitra Roychoudhury et al" "UW Virology Lab" "UW Virology Lab" "https://www.epicov.org/acknowledgement/65/69/EPI_ISL_15516569.json"
134008 "USA/WA-UW-22100386564/2022" "EPI_ISL_15516574" "?" "Pavitra Roychoudhury et al" "UW Virology Lab" "UW Virology Lab" "https://www.epicov.org/acknowledgement/65/74/EPI_ISL_15516574.json"
134009 "USA/WA-UW-22100386569/2022" "EPI_ISL_15516620" "?" "Pavitra Roychoudhury et al" "UW Virology Lab" "UW Virology Lab" "https://www.epicov.org/acknowledgement/66/20/EPI_ISL_15516620.json"
134010 "USA/WA-UW-22100387498/2022" "EPI_ISL_15516605" "?" "Pavitra Roychoudhury et al" "UW Virology Lab" "UW Virology Lab" "https://www.epicov.org/acknowledgement/66/05/EPI_ISL_15516605.json"
134011 "USA/WA-UW-22100391464/2022" "EPI_ISL_15516568" "?" "Pavitra Roychoudhury et al" "UW Virology Lab" "UW Virology Lab" "https://www.epicov.org/acknowledgement/65/68/EPI_ISL_15516568.json"
134012 "USA/WA-UW-22100392849/2022" "EPI_ISL_15516595" "?" "Pavitra Roychoudhury et al" "UW Virology Lab" "UW Virology Lab" "https://www.epicov.org/acknowledgement/65/95/EPI_ISL_15516595.json"
134013 "USA/WA-UW-22100395031/2022" "EPI_ISL_15516580" "?" "Pavitra Roychoudhury et al" "UW Virology Lab" "UW Virology Lab" "https://www.epicov.org/acknowledgement/65/80/EPI_ISL_15516580.json"
134014 "USA/WA-UW-22100395152/2022" "EPI_ISL_15516606" "?" "Pavitra Roychoudhury et al" "UW Virology Lab" "UW Virology Lab" "https://www.epicov.org/acknowledgement/66/06/EPI_ISL_15516606.json"
134015 "USA/WA-UW-22100395568/2022" "EPI_ISL_15516611" "?" "Pavitra Roychoudhury et al" "UW Virology Lab" "UW Virology Lab" "https://www.epicov.org/acknowledgement/66/11/EPI_ISL_15516611.json"
134016 "USA/WA-UW-22100395761/2022" "EPI_ISL_15516563" "?" "Pavitra Roychoudhury et al" "UW Virology Lab" "UW Virology Lab" "https://www.epicov.org/acknowledgement/65/63/EPI_ISL_15516563.json"
134017 "USA/WA-UW-22100396395/2022" "EPI_ISL_15516607" "?" "Pavitra Roychoudhury et al" "UW Virology Lab" "UW Virology Lab" "https://www.epicov.org/acknowledgement/66/07/EPI_ISL_15516607.json"
134018 "USA/WA-UW-22100398844/2022" "EPI_ISL_15516592" "?" "Pavitra Roychoudhury et al" "UW Virology Lab" "UW Virology Lab" "https://www.epicov.org/acknowledgement/65/92/EPI_ISL_15516592.json"
134019 "USA/WA-UW-22100402418/2022" "EPI_ISL_15497656" "?" "Pavitra Roychoudhury et al" "UW Virology Lab" "UW Virology Lab" "https://www.epicov.org/acknowledgement/76/56/EPI_ISL_15497656.json"
134020 "USA/WA-UW-22100403850/2022" "EPI_ISL_15420829" "?" "Pavitra Roychoudhury et al" "UW Virology Lab" "UW Virology Lab" "https://www.epicov.org/acknowledgement/08/29/EPI_ISL_15420829.json"
134021 "USA/WA-UW-22100404069/2022" "EPI_ISL_15497678" "?" "Pavitra Roychoudhury et al" "UW Virology Lab" "UW Virology Lab" "https://www.epicov.org/acknowledgement/76/78/EPI_ISL_15497678.json"
134022 "USA/WA-UW-22100407492/2022" "EPI_ISL_15497672" "?" "Pavitra Roychoudhury et al" "UW Virology Lab" "UW Virology Lab" "https://www.epicov.org/acknowledgement/76/72/EPI_ISL_15497672.json"
134023 "USA/WA-UW-22100408637/2022" "EPI_ISL_15497647" "?" "Pavitra Roychoudhury et al" "UW Virology Lab" "UW Virology Lab" "https://www.epicov.org/acknowledgement/76/47/EPI_ISL_15497647.json"
134024 "USA/WA-UW-22100409424/2022" "EPI_ISL_15772634" "?" "Pavitra Roychoudhury et al" "UW Virology Lab" "UW Virology Lab" "https://www.epicov.org/acknowledgement/26/34/EPI_ISL_15772634.json"
134025 "USA/WA-UW-22100415745/2022" "EPI_ISL_15497631" "?" "Pavitra Roychoudhury et al" "UW Virology Lab" "UW Virology Lab" "https://www.epicov.org/acknowledgement/76/31/EPI_ISL_15497631.json"
134026 "USA/WA-UW-22100417936/2022" "EPI_ISL_15497659" "?" "Pavitra Roychoudhury et al" "UW Virology Lab" "UW Virology Lab" "https://www.epicov.org/acknowledgement/76/59/EPI_ISL_15497659.json"
134027 "USA/WA-UW-22100419074/2022" "EPI_ISL_15497667" "?" "Pavitra Roychoudhury et al" "UW Virology Lab" "UW Virology Lab" "https://www.epicov.org/acknowledgement/76/67/EPI_ISL_15497667.json"
134028 "USA/WA-UW-22100419105/2022" "EPI_ISL_15497649" "?" "Pavitra Roychoudhury et al" "UW Virology Lab" "UW Virology Lab" "https://www.epicov.org/acknowledgement/76/49/EPI_ISL_15497649.json"
134029 "USA/WA-UW-22100419775/2022" "EPI_ISL_15497662" "?" "Pavitra Roychoudhury et al" "UW Virology Lab" "UW Virology Lab" "https://www.epicov.org/acknowledgement/76/62/EPI_ISL_15497662.json"
134030 "USA/WA-UW-22100420919/2022" "EPI_ISL_15497675" "?" "Pavitra Roychoudhury et al" "UW Virology Lab" "UW Virology Lab" "https://www.epicov.org/acknowledgement/76/75/EPI_ISL_15497675.json"
134031 "USA/WA-UW-22100431875/2022" "EPI_ISL_15497633" "?" "Pavitra Roychoudhury et al" "UW Virology Lab" "UW Virology Lab" "https://www.epicov.org/acknowledgement/76/33/EPI_ISL_15497633.json"
134032 "USA/WA-UW-22100431972/2022" "EPI_ISL_15497621" "?" "Pavitra Roychoudhury et al" "UW Virology Lab" "UW Virology Lab" "https://www.epicov.org/acknowledgement/76/21/EPI_ISL_15497621.json"
134033 "USA/WA-UW-22100437674/2022" "EPI_ISL_15772633" "?" "Pavitra Roychoudhury et al" "UW Virology Lab" "UW Virology Lab" "https://www.epicov.org/acknowledgement/26/33/EPI_ISL_15772633.json"
134034 "USA/WA-UW-22100440810/2022" "EPI_ISL_15420831" "?" "Pavitra Roychoudhury et al" "UW Virology Lab" "UW Virology Lab" "https://www.epicov.org/acknowledgement/08/31/EPI_ISL_15420831.json"
134035 "USA/WA-UW-22100443544/2022" "EPI_ISL_15497628" "?" "Pavitra Roychoudhury et al" "UW Virology Lab" "UW Virology Lab" "https://www.epicov.org/acknowledgement/76/28/EPI_ISL_15497628.json"
134036 "USA/WA-UW-22100449022/2022" "EPI_ISL_15497673" "?" "Pavitra Roychoudhury et al" "UW Virology Lab" "UW Virology Lab" "https://www.epicov.org/acknowledgement/76/73/EPI_ISL_15497673.json"
134037 "USA/WA-UW-22100449617/2022" "EPI_ISL_15420828" "?" "Pavitra Roychoudhury et al" "UW Virology Lab" "UW Virology Lab" "https://www.epicov.org/acknowledgement/08/28/EPI_ISL_15420828.json"
134038 "USA/WA-UW-22100449622/2022" "EPI_ISL_15497648" "?" "Pavitra Roychoudhury et al" "UW Virology Lab" "UW Virology Lab" "https://www.epicov.org/acknowledgement/76/48/EPI_ISL_15497648.json"
134039 "USA/WA-UW-22100450466/2022" "EPI_ISL_15497642" "?" "Pavitra Roychoudhury et al" "UW Virology Lab" "UW Virology Lab" "https://www.epicov.org/acknowledgement/76/42/EPI_ISL_15497642.json"
134040 "USA/WA-UW-22100453230/2022" "EPI_ISL_15497638" "?" "Pavitra Roychoudhury et al" "UW Virology Lab" "UW Virology Lab" "https://www.epicov.org/acknowledgement/76/38/EPI_ISL_15497638.json"
134041 "USA/WA-UW-22100458305/2022" "EPI_ISL_15420852" "?" "Pavitra Roychoudhury et al" "UW Virology Lab" "UW Virology Lab" "https://www.epicov.org/acknowledgement/08/52/EPI_ISL_15420852.json"
134042 "USA/WA-UW-22100462217/2022" "EPI_ISL_15497681" "?" "Pavitra Roychoudhury et al" "UW Virology Lab" "UW Virology Lab" "https://www.epicov.org/acknowledgement/76/81/EPI_ISL_15497681.json"
134043 "USA/WA-UW-22100466684/2022" "EPI_ISL_15497683" "?" "Pavitra Roychoudhury et al" "UW Virology Lab" "UW Virology Lab" "https://www.epicov.org/acknowledgement/76/83/EPI_ISL_15497683.json"
134044 "USA/WA-UW-22100468252/2022" "EPI_ISL_15497643" "?" "Pavitra Roychoudhury et al" "UW Virology Lab" "UW Virology Lab" "https://www.epicov.org/acknowledgement/76/43/EPI_ISL_15497643.json"
134045 "USA/WA-UW-22100471011/2022" "EPI_ISL_15497612" "?" "Pavitra Roychoudhury et al" "UW Virology Lab" "UW Virology Lab" "https://www.epicov.org/acknowledgement/76/12/EPI_ISL_15497612.json"
134046 "USA/WA-UW-22100471802/2022" "EPI_ISL_15497664" "?" "Pavitra Roychoudhury et al" "UW Virology Lab" "UW Virology Lab" "https://www.epicov.org/acknowledgement/76/64/EPI_ISL_15497664.json"
134047 "USA/WA-UW-22100474056/2022" "EPI_ISL_15773476" "?" "Pavitra Roychoudhury et al" "UW Virology Lab" "UW Virology Lab" "https://www.epicov.org/acknowledgement/34/76/EPI_ISL_15773476.json"
134048 "USA/WA-UW-22100474480/2022" "EPI_ISL_15773475" "?" "Pavitra Roychoudhury et al" "UW Virology Lab" "UW Virology Lab" "https://www.epicov.org/acknowledgement/34/75/EPI_ISL_15773475.json"
134049 "USA/WA-UW-22100474616/2022" "EPI_ISL_15497615" "?" "Pavitra Roychoudhury et al" "UW Virology Lab" "UW Virology Lab" "https://www.epicov.org/acknowledgement/76/15/EPI_ISL_15497615.json"
134050 "USA/WA-UW-22100476088/2022" "EPI_ISL_15497634" "?" "Pavitra Roychoudhury et al" "UW Virology Lab" "UW Virology Lab" "https://www.epicov.org/acknowledgement/76/34/EPI_ISL_15497634.json"
134051 "USA/WA-UW-22100477583/2022" "EPI_ISL_15497622" "?" "Pavitra Roychoudhury et al" "UW Virology Lab" "UW Virology Lab" "https://www.epicov.org/acknowledgement/76/22/EPI_ISL_15497622.json"
134052 "USA/WA-UW-22100479043/2022" "EPI_ISL_15497623" "?" "Pavitra Roychoudhury et al" "UW Virology Lab" "UW Virology Lab" "https://www.epicov.org/acknowledgement/76/23/EPI_ISL_15497623.json"
134053 "USA/WA-UW-22100479564/2022" "EPI_ISL_15497663" "?" "Pavitra Roychoudhury et al" "UW Virology Lab" "UW Virology Lab" "https://www.epicov.org/acknowledgement/76/63/EPI_ISL_15497663.json"
134054 "USA/WA-UW-22100482579/2022" "EPI_ISL_15420832" "?" "Pavitra Roychoudhury et al" "UW Virology Lab" "UW Virology Lab" "https://www.epicov.org/acknowledgement/08/32/EPI_ISL_15420832.json"
134055 "USA/WA-UW-22100486294/2022" "EPI_ISL_15497610" "?" "Pavitra Roychoudhury et al" "UW Virology Lab" "UW Virology Lab" "https://www.epicov.org/acknowledgement/76/10/EPI_ISL_15497610.json"
134056 "USA/WA-UW-22100487437/2022" "EPI_ISL_15497618" "?" "Pavitra Roychoudhury et al" "UW Virology Lab" "UW Virology Lab" "https://www.epicov.org/acknowledgement/76/18/EPI_ISL_15497618.json"
134057 "USA/WA-UW-22100487614/2022" "EPI_ISL_15773474" "?" "Pavitra Roychoudhury et al" "UW Virology Lab" "UW Virology Lab" "https://www.epicov.org/acknowledgement/34/74/EPI_ISL_15773474.json"
134058 "USA/WA-UW-22100487648/2022" "EPI_ISL_15497626" "?" "Pavitra Roychoudhury et al" "UW Virology Lab" "UW Virology Lab" "https://www.epicov.org/acknowledgement/76/26/EPI_ISL_15497626.json"
134059 "USA/WA-UW-22100490509/2022" "EPI_ISL_15497632" "?" "Pavitra Roychoudhury et al" "UW Virology Lab" "UW Virology Lab" "https://www.epicov.org/acknowledgement/76/32/EPI_ISL_15497632.json"
134060 "USA/WA-UW-22100493366/2022" "EPI_ISL_15497613" "?" "Pavitra Roychoudhury et al" "UW Virology Lab" "UW Virology Lab" "https://www.epicov.org/acknowledgement/76/13/EPI_ISL_15497613.json"
134061 "USA/WA-UW-22100497667/2022" "EPI_ISL_15497636" "?" "Pavitra Roychoudhury et al" "UW Virology Lab" "UW Virology Lab" "https://www.epicov.org/acknowledgement/76/36/EPI_ISL_15497636.json"
134062 "USA/WA-UW-22100499958/2022" "EPI_ISL_15420841" "?" "Pavitra Roychoudhury et al" "UW Virology Lab" "UW Virology Lab" "https://www.epicov.org/acknowledgement/08/41/EPI_ISL_15420841.json"
134063 "USA/WA-UW-22100502559/2022" "EPI_ISL_15497375" "?" "Pavitra Roychoudhury et al" "UW Virology Lab" "UW Virology Lab" "https://www.epicov.org/acknowledgement/73/75/EPI_ISL_15497375.json"
134064 "USA/WA-UW-22100503003/2022" "EPI_ISL_15497371" "?" "Pavitra Roychoudhury et al" "UW Virology Lab" "UW Virology Lab" "https://www.epicov.org/acknowledgement/73/71/EPI_ISL_15497371.json"
134065 "USA/WA-UW-22100503380/2022" "EPI_ISL_15497377" "?" "Pavitra Roychoudhury et al" "UW Virology Lab" "UW Virology Lab" "https://www.epicov.org/acknowledgement/73/77/EPI_ISL_15497377.json"
134066 "USA/WA-UW-22100504759/2022" "EPI_ISL_15497620" "?" "Pavitra Roychoudhury et al" "UW Virology Lab" "UW Virology Lab" "https://www.epicov.org/acknowledgement/76/20/EPI_ISL_15497620.json"
134067 "USA/WA-UW-22100524315/2022" "EPI_ISL_15497635" "?" "Pavitra Roychoudhury et al" "UW Virology Lab" "UW Virology Lab" "https://www.epicov.org/acknowledgement/76/35/EPI_ISL_15497635.json"
134068 "USA/WA-UW-22100528439/2022" "EPI_ISL_15497652" "?" "Pavitra Roychoudhury et al" "UW Virology Lab" "UW Virology Lab" "https://www.epicov.org/acknowledgement/76/52/EPI_ISL_15497652.json"
134069 "USA/WA-UW-22100530929/2022" "EPI_ISL_15497369" "?" "Pavitra Roychoudhury et al" "UW Virology Lab" "UW Virology Lab" "https://www.epicov.org/acknowledgement/73/69/EPI_ISL_15497369.json"
134070 "USA/WA-UW-22100533823/2022" "EPI_ISL_15497627" "?" "Pavitra Roychoudhury et al" "UW Virology Lab" "UW Virology Lab" "https://www.epicov.org/acknowledgement/76/27/EPI_ISL_15497627.json"
134071 "USA/WA-UW-22100534002/2022" "EPI_ISL_15497674" "?" "Pavitra Roychoudhury et al" "UW Virology Lab" "UW Virology Lab" "https://www.epicov.org/acknowledgement/76/74/EPI_ISL_15497674.json"
134072 "USA/WA-UW-22100536107/2022" "EPI_ISL_15497661" "?" "Pavitra Roychoudhury et al" "UW Virology Lab" "UW Virology Lab" "https://www.epicov.org/acknowledgement/76/61/EPI_ISL_15497661.json"
134073 "USA/WA-UW-22100540603/2022" "EPI_ISL_15497676" "?" "Pavitra Roychoudhury et al" "UW Virology Lab" "UW Virology Lab" "https://www.epicov.org/acknowledgement/76/76/EPI_ISL_15497676.json"
134074 "USA/WA-UW-22100541183/2022" "EPI_ISL_15497370" "?" "Pavitra Roychoudhury et al" "UW Virology Lab" "UW Virology Lab" "https://www.epicov.org/acknowledgement/73/70/EPI_ISL_15497370.json"
134075 "USA/WA-UW-22100543511/2022" "EPI_ISL_15497645" "?" "Pavitra Roychoudhury et al" "UW Virology Lab" "UW Virology Lab" "https://www.epicov.org/acknowledgement/76/45/EPI_ISL_15497645.json"
134076 "USA/WA-UW-22100548259/2022" "EPI_ISL_15497611" "?" "Pavitra Roychoudhury et al" "UW Virology Lab" "UW Virology Lab" "https://www.epicov.org/acknowledgement/76/11/EPI_ISL_15497611.json"
134077 "USA/WA-UW-22100551622/2022" "EPI_ISL_15497640" "?" "Pavitra Roychoudhury et al" "UW Virology Lab" "UW Virology Lab" "https://www.epicov.org/acknowledgement/76/40/EPI_ISL_15497640.json"
134078 "USA/WA-UW-22100553135/2022" "EPI_ISL_15497680" "?" "Pavitra Roychoudhury et al" "UW Virology Lab" "UW Virology Lab" "https://www.epicov.org/acknowledgement/76/80/EPI_ISL_15497680.json"
134079 "USA/WA-UW-22100555436/2022" "EPI_ISL_15497685" "?" "Pavitra Roychoudhury et al" "UW Virology Lab" "UW Virology Lab" "https://www.epicov.org/acknowledgement/76/85/EPI_ISL_15497685.json"
134080 "USA/WA-UW-22100565596/2022" "EPI_ISL_15497625" "?" "Pavitra Roychoudhury et al" "UW Virology Lab" "UW Virology Lab" "https://www.epicov.org/acknowledgement/76/25/EPI_ISL_15497625.json"
134081 "USA/WA-UW-22100568422/2022" "EPI_ISL_15497373" "?" "Pavitra Roychoudhury et al" "UW Virology Lab" "UW Virology Lab" "https://www.epicov.org/acknowledgement/73/73/EPI_ISL_15497373.json"
134082 "USA/WA-UW-22100570570/2022" "EPI_ISL_15497669" "?" "Pavitra Roychoudhury et al" "UW Virology Lab" "UW Virology Lab" "https://www.epicov.org/acknowledgement/76/69/EPI_ISL_15497669.json"
134083 "USA/WA-UW-22100576370/2022" "EPI_ISL_15497378" "?" "Pavitra Roychoudhury et al" "UW Virology Lab" "UW Virology Lab" "https://www.epicov.org/acknowledgement/73/78/EPI_ISL_15497378.json"
134084 "USA/WA-UW-22100579008/2022" "EPI_ISL_15497651" "?" "Pavitra Roychoudhury et al" "UW Virology Lab" "UW Virology Lab" "https://www.epicov.org/acknowledgement/76/51/EPI_ISL_15497651.json"
134085 "USA/WA-UW-22100581450/2022" "EPI_ISL_15497372" "?" "Pavitra Roychoudhury et al" "UW Virology Lab" "UW Virology Lab" "https://www.epicov.org/acknowledgement/73/72/EPI_ISL_15497372.json"
134086 "USA/WA-UW-22100586497/2022" "EPI_ISL_15497376" "?" "Pavitra Roychoudhury et al" "UW Virology Lab" "UW Virology Lab" "https://www.epicov.org/acknowledgement/73/76/EPI_ISL_15497376.json"
134087 "USA/WA-UW-22100587137/2022" "EPI_ISL_15497654" "?" "Pavitra Roychoudhury et al" "UW Virology Lab" "UW Virology Lab" "https://www.epicov.org/acknowledgement/76/54/EPI_ISL_15497654.json"
134088 "USA/WA-UW-22100594870/2022" "EPI_ISL_15497629" "?" "Pavitra Roychoudhury et al" "UW Virology Lab" "UW Virology Lab" "https://www.epicov.org/acknowledgement/76/29/EPI_ISL_15497629.json"
134089 "USA/WA-UW-22100594959/2022" "EPI_ISL_15497374" "?" "Pavitra Roychoudhury et al" "UW Virology Lab" "UW Virology Lab" "https://www.epicov.org/acknowledgement/73/74/EPI_ISL_15497374.json"
134090 "USA/WA-UW-22100602102/2022" "EPI_ISL_15773477" "?" "Pavitra Roychoudhury et al" "UW Virology Lab" "UW Virology Lab" "https://www.epicov.org/acknowledgement/34/77/EPI_ISL_15773477.json"
134091 "USA/WA-UW-22100602937/2022" "EPI_ISL_15516539" "?" "Pavitra Roychoudhury et al" "UW Virology Lab" "UW Virology Lab" "https://www.epicov.org/acknowledgement/65/39/EPI_ISL_15516539.json"
134092 "USA/WA-UW-22100603099/2022" "EPI_ISL_15516554" "?" "Pavitra Roychoudhury et al" "UW Virology Lab" "UW Virology Lab" "https://www.epicov.org/acknowledgement/65/54/EPI_ISL_15516554.json"
134093 "USA/WA-UW-22100603231/2022" "EPI_ISL_15516549" "?" "Pavitra Roychoudhury et al" "UW Virology Lab" "UW Virology Lab" "https://www.epicov.org/acknowledgement/65/49/EPI_ISL_15516549.json"
134094 "USA/WA-UW-22100609743/2022" "EPI_ISL_15516552" "?" "Pavitra Roychoudhury et al" "UW Virology Lab" "UW Virology Lab" "https://www.epicov.org/acknowledgement/65/52/EPI_ISL_15516552.json"
134095 "USA/WA-UW-22100612645/2022" "EPI_ISL_15516516" "?" "Pavitra Roychoudhury et al" "UW Virology Lab" "UW Virology Lab" "https://www.epicov.org/acknowledgement/65/16/EPI_ISL_15516516.json"
134096 "USA/WA-UW-22100614223/2022" "EPI_ISL_15516528" "?" "Pavitra Roychoudhury et al" "UW Virology Lab" "UW Virology Lab" "https://www.epicov.org/acknowledgement/65/28/EPI_ISL_15516528.json"
134097 "USA/WA-UW-22100618989/2022" "EPI_ISL_15516559" "?" "Pavitra Roychoudhury et al" "UW Virology Lab" "UW Virology Lab" "https://www.epicov.org/acknowledgement/65/59/EPI_ISL_15516559.json"
134098 "USA/WA-UW-22100620661/2022" "EPI_ISL_15516561" "?" "Pavitra Roychoudhury et al" "UW Virology Lab" "UW Virology Lab" "https://www.epicov.org/acknowledgement/65/61/EPI_ISL_15516561.json"
134099 "USA/WA-UW-22100622052/2022" "EPI_ISL_15516540" "?" "Pavitra Roychoudhury et al" "UW Virology Lab" "UW Virology Lab" "https://www.epicov.org/acknowledgement/65/40/EPI_ISL_15516540.json"
134100 "USA/WA-UW-22100624298/2022" "EPI_ISL_15516523" "?" "Pavitra Roychoudhury et al" "UW Virology Lab" "UW Virology Lab" "https://www.epicov.org/acknowledgement/65/23/EPI_ISL_15516523.json"
134101 "USA/WA-UW-22100625244/2022" "EPI_ISL_15516520" "?" "Pavitra Roychoudhury et al" "UW Virology Lab" "UW Virology Lab" "https://www.epicov.org/acknowledgement/65/20/EPI_ISL_15516520.json"
134102 "USA/WA-UW-22100627448/2022" "EPI_ISL_15516550" "?" "Pavitra Roychoudhury et al" "UW Virology Lab" "UW Virology Lab" "https://www.epicov.org/acknowledgement/65/50/EPI_ISL_15516550.json"
134103 "USA/WA-UW-22100628161/2022" "EPI_ISL_15516518" "?" "Pavitra Roychoudhury et al" "UW Virology Lab" "UW Virology Lab" "https://www.epicov.org/acknowledgement/65/18/EPI_ISL_15516518.json"
134104 "USA/WA-UW-22100630729/2022" "EPI_ISL_15516521" "?" "Pavitra Roychoudhury et al" "UW Virology Lab" "UW Virology Lab" "https://www.epicov.org/acknowledgement/65/21/EPI_ISL_15516521.json"
134105 "USA/WA-UW-22100632270/2022" "EPI_ISL_15516519" "?" "Pavitra Roychoudhury et al" "UW Virology Lab" "UW Virology Lab" "https://www.epicov.org/acknowledgement/65/19/EPI_ISL_15516519.json"
134106 "USA/WA-UW-22100632492/2022" "EPI_ISL_15516545" "?" "Pavitra Roychoudhury et al" "UW Virology Lab" "UW Virology Lab" "https://www.epicov.org/acknowledgement/65/45/EPI_ISL_15516545.json"
134107 "USA/WA-UW-22100634209/2022" "EPI_ISL_15516555" "?" "Pavitra Roychoudhury et al" "UW Virology Lab" "UW Virology Lab" "https://www.epicov.org/acknowledgement/65/55/EPI_ISL_15516555.json"
134108 "USA/WA-UW-22100634770/2022" "EPI_ISL_15772635" "?" "Pavitra Roychoudhury et al" "UW Virology Lab" "UW Virology Lab" "https://www.epicov.org/acknowledgement/26/35/EPI_ISL_15772635.json"
134109 "USA/WA-UW-22100635227/2022" "EPI_ISL_15516544" "?" "Pavitra Roychoudhury et al" "UW Virology Lab" "UW Virology Lab" "https://www.epicov.org/acknowledgement/65/44/EPI_ISL_15516544.json"
134110 "USA/WA-UW-22100635862/2022" "EPI_ISL_15516534" "?" "Pavitra Roychoudhury et al" "UW Virology Lab" "UW Virology Lab" "https://www.epicov.org/acknowledgement/65/34/EPI_ISL_15516534.json"
134111 "USA/WA-UW-22100637633/2022" "EPI_ISL_15516524" "?" "Pavitra Roychoudhury et al" "UW Virology Lab" "UW Virology Lab" "https://www.epicov.org/acknowledgement/65/24/EPI_ISL_15516524.json"
134112 "USA/WA-UW-22100638160/2022" "EPI_ISL_15516543" "?" "Pavitra Roychoudhury et al" "UW Virology Lab" "UW Virology Lab" "https://www.epicov.org/acknowledgement/65/43/EPI_ISL_15516543.json"
134113 "USA/WA-UW-22100638491/2022" "EPI_ISL_15516526" "?" "Pavitra Roychoudhury et al" "UW Virology Lab" "UW Virology Lab" "https://www.epicov.org/acknowledgement/65/26/EPI_ISL_15516526.json"
134114 "USA/WA-UW-22100642686/2022" "EPI_ISL_15516530" "?" "Pavitra Roychoudhury et al" "UW Virology Lab" "UW Virology Lab" "https://www.epicov.org/acknowledgement/65/30/EPI_ISL_15516530.json"
134115 "USA/WA-UW-22100645059/2022" "EPI_ISL_15516538" "?" "Pavitra Roychoudhury et al" "UW Virology Lab" "UW Virology Lab" "https://www.epicov.org/acknowledgement/65/38/EPI_ISL_15516538.json"
134116 "USA/WA-UW-22100646225/2022" "EPI_ISL_15516535" "?" "Pavitra Roychoudhury et al" "UW Virology Lab" "UW Virology Lab" "https://www.epicov.org/acknowledgement/65/35/EPI_ISL_15516535.json"
134117 "USA/WA-UW-22100649766/2022" "EPI_ISL_15516537" "?" "Pavitra Roychoudhury et al" "UW Virology Lab" "UW Virology Lab" "https://www.epicov.org/acknowledgement/65/37/EPI_ISL_15516537.json"
134118 "USA/WA-UW-22100651843/2022" "EPI_ISL_15516532" "?" "Pavitra Roychoudhury et al" "UW Virology Lab" "UW Virology Lab" "https://www.epicov.org/acknowledgement/65/32/EPI_ISL_15516532.json"
134119 "USA/WA-UW-22100652828/2022" "EPI_ISL_15516533" "?" "Pavitra Roychoudhury et al" "UW Virology Lab" "UW Virology Lab" "https://www.epicov.org/acknowledgement/65/33/EPI_ISL_15516533.json"
134120 "USA/WA-UW-22100652899/2022" "EPI_ISL_15516557" "?" "Pavitra Roychoudhury et al" "UW Virology Lab" "UW Virology Lab" "https://www.epicov.org/acknowledgement/65/57/EPI_ISL_15516557.json"
134121 "USA/WA-UW-22100656650/2022" "EPI_ISL_15516556" "?" "Pavitra Roychoudhury et al" "UW Virology Lab" "UW Virology Lab" "https://www.epicov.org/acknowledgement/65/56/EPI_ISL_15516556.json"
134122 "USA/WA-UW-22100656938/2022" "EPI_ISL_15516527" "?" "Pavitra Roychoudhury et al" "UW Virology Lab" "UW Virology Lab" "https://www.epicov.org/acknowledgement/65/27/EPI_ISL_15516527.json"
134123 "USA/WA-UW-22100658445/2022" "EPI_ISL_15516541" "?" "Pavitra Roychoudhury et al" "UW Virology Lab" "UW Virology Lab" "https://www.epicov.org/acknowledgement/65/41/EPI_ISL_15516541.json"
134124 "USA/WA-UW-22100662248/2022" "EPI_ISL_15516553" "?" "Pavitra Roychoudhury et al" "UW Virology Lab" "UW Virology Lab" "https://www.epicov.org/acknowledgement/65/53/EPI_ISL_15516553.json"
134125 "USA/WA-UW-22100662599/2022" "EPI_ISL_15516548" "?" "Pavitra Roychoudhury et al" "UW Virology Lab" "UW Virology Lab" "https://www.epicov.org/acknowledgement/65/48/EPI_ISL_15516548.json"
134126 "USA/WA-UW-22100669471/2022" "EPI_ISL_15516547" "?" "Pavitra Roychoudhury et al" "UW Virology Lab" "UW Virology Lab" "https://www.epicov.org/acknowledgement/65/47/EPI_ISL_15516547.json"
134127 "USA/WA-UW-22100671690/2022" "EPI_ISL_15516522" "?" "Pavitra Roychoudhury et al" "UW Virology Lab" "UW Virology Lab" "https://www.epicov.org/acknowledgement/65/22/EPI_ISL_15516522.json"
134128 "USA/WA-UW-22100671743/2022" "EPI_ISL_15516558" "?" "Pavitra Roychoudhury et al" "UW Virology Lab" "UW Virology Lab" "https://www.epicov.org/acknowledgement/65/58/EPI_ISL_15516558.json"
134129 "USA/WA-UW-22100672141/2022" "EPI_ISL_15516531" "?" "Pavitra Roychoudhury et al" "UW Virology Lab" "UW Virology Lab" "https://www.epicov.org/acknowledgement/65/31/EPI_ISL_15516531.json"
134130 "USA/WA-UW-22100672727/2022" "EPI_ISL_15516546" "?" "Pavitra Roychoudhury et al" "UW Virology Lab" "UW Virology Lab" "https://www.epicov.org/acknowledgement/65/46/EPI_ISL_15516546.json"
134131 "USA/WA-UW-22100677276/2022" "EPI_ISL_15516517" "?" "Pavitra Roychoudhury et al" "UW Virology Lab" "UW Virology Lab" "https://www.epicov.org/acknowledgement/65/17/EPI_ISL_15516517.json"
134132 "USA/WA-UW-22100677415/2022" "EPI_ISL_15516641" "?" "Pavitra Roychoudhury et al" "UW Virology Lab" "UW Virology Lab" "https://www.epicov.org/acknowledgement/66/41/EPI_ISL_15516641.json"
134133 "USA/WA-UW-22100677584/2022" "EPI_ISL_15516515" "?" "Pavitra Roychoudhury et al" "UW Virology Lab" "UW Virology Lab" "https://www.epicov.org/acknowledgement/65/15/EPI_ISL_15516515.json"
134134 "USA/WA-UW-22100679079/2022" "EPI_ISL_15516551" "?" "Pavitra Roychoudhury et al" "UW Virology Lab" "UW Virology Lab" "https://www.epicov.org/acknowledgement/65/51/EPI_ISL_15516551.json"
134135 "USA/WA-UW-22100680860/2022" "EPI_ISL_15516525" "?" "Pavitra Roychoudhury et al" "UW Virology Lab" "UW Virology Lab" "https://www.epicov.org/acknowledgement/65/25/EPI_ISL_15516525.json"
134136 "USA/WA-UW-22100682774/2022" "EPI_ISL_15516542" "?" "Pavitra Roychoudhury et al" "UW Virology Lab" "UW Virology Lab" "https://www.epicov.org/acknowledgement/65/42/EPI_ISL_15516542.json"
134137 "USA/WA-UW-22100687518/2022" "EPI_ISL_15516584" "?" "Pavitra Roychoudhury et al" "UW Virology Lab" "UW Virology Lab" "https://www.epicov.org/acknowledgement/65/84/EPI_ISL_15516584.json"
134138 "USA/WA-UW-22100695221/2022" "EPI_ISL_15516529" "?" "Pavitra Roychoudhury et al" "UW Virology Lab" "UW Virology Lab" "https://www.epicov.org/acknowledgement/65/29/EPI_ISL_15516529.json"
134139 "USA/WA-UW-22100695416/2022" "EPI_ISL_15516536" "?" "Pavitra Roychoudhury et al" "UW Virology Lab" "UW Virology Lab" "https://www.epicov.org/acknowledgement/65/36/EPI_ISL_15516536.json"
134140 "USA/WA-UW-22100704556/2022" "EPI_ISL_15772973" "?" "Pavitra Roychoudhury et al" "UW Virology Lab" "UW Virology Lab" "https://www.epicov.org/acknowledgement/29/73/EPI_ISL_15772973.json"
134141 "USA/WA-UW-22100704943/2022" "EPI_ISL_15772974" "?" "Pavitra Roychoudhury et al" "UW Virology Lab" "UW Virology Lab" "https://www.epicov.org/acknowledgement/29/74/EPI_ISL_15772974.json"
134142 "USA/WA-UW-22100730957/2022" "EPI_ISL_15772975" "?" "Pavitra Roychoudhury et al" "UW Virology Lab" "UW Virology Lab" "https://www.epicov.org/acknowledgement/29/75/EPI_ISL_15772975.json"
134143 "USA/WA-UW-22100731394/2022" "EPI_ISL_15772636" "?" "Pavitra Roychoudhury et al" "UW Virology Lab" "UW Virology Lab" "https://www.epicov.org/acknowledgement/26/36/EPI_ISL_15772636.json"
134144 "USA/WA-UW-22100737500/2022" "EPI_ISL_15772976" "?" "Pavitra Roychoudhury et al" "UW Virology Lab" "UW Virology Lab" "https://www.epicov.org/acknowledgement/29/76/EPI_ISL_15772976.json"
134145 "USA/WA-UW-22100737728/2022" "EPI_ISL_15772977" "?" "Pavitra Roychoudhury et al" "UW Virology Lab" "UW Virology Lab" "https://www.epicov.org/acknowledgement/29/77/EPI_ISL_15772977.json"
134146 "USA/WA-UW-22100738724/2022" "EPI_ISL_15772978" "?" "Pavitra Roychoudhury et al" "UW Virology Lab" "UW Virology Lab" "https://www.epicov.org/acknowledgement/29/78/EPI_ISL_15772978.json"
134147 "USA/WA-UW-22100741579/2022" "EPI_ISL_15772979" "?" "Pavitra Roychoudhury et al" "UW Virology Lab" "UW Virology Lab" "https://www.epicov.org/acknowledgement/29/79/EPI_ISL_15772979.json"
134148 "USA/WA-UW-22100753073/2022" "EPI_ISL_15772980" "?" "Pavitra Roychoudhury et al" "UW Virology Lab" "UW Virology Lab" "https://www.epicov.org/acknowledgement/29/80/EPI_ISL_15772980.json"
134149 "USA/WA-UW-22100758311/2022" "EPI_ISL_15772981" "?" "Pavitra Roychoudhury et al" "UW Virology Lab" "UW Virology Lab" "https://www.epicov.org/acknowledgement/29/81/EPI_ISL_15772981.json"
134150 "USA/WA-UW-22100759033/2022" "EPI_ISL_15772982" "?" "Pavitra Roychoudhury et al" "UW Virology Lab" "UW Virology Lab" "https://www.epicov.org/acknowledgement/29/82/EPI_ISL_15772982.json"
134151 "USA/WA-UW-22100773606/2022" "EPI_ISL_15772983" "?" "Pavitra Roychoudhury et al" "UW Virology Lab" "UW Virology Lab" "https://www.epicov.org/acknowledgement/29/83/EPI_ISL_15772983.json"
134152 "USA/WA-UW-22100775250/2022" "EPI_ISL_15772984" "?" "Pavitra Roychoudhury et al" "UW Virology Lab" "UW Virology Lab" "https://www.epicov.org/acknowledgement/29/84/EPI_ISL_15772984.json"
134153 "USA/WA-UW-22100776429/2022" "EPI_ISL_15772985" "?" "Pavitra Roychoudhury et al" "UW Virology Lab" "UW Virology Lab" "https://www.epicov.org/acknowledgement/29/85/EPI_ISL_15772985.json"
134154 "USA/WA-UW-22100779653/2022" "EPI_ISL_15772986" "?" "Pavitra Roychoudhury et al" "UW Virology Lab" "UW Virology Lab" "https://www.epicov.org/acknowledgement/29/86/EPI_ISL_15772986.json"
134155 "USA/WA-UW-22100784587/2022" "EPI_ISL_15772987" "?" "Pavitra Roychoudhury et al" "UW Virology Lab" "UW Virology Lab" "https://www.epicov.org/acknowledgement/29/87/EPI_ISL_15772987.json"
134156 "USA/WA-UW-22100787450/2022" "EPI_ISL_15772988" "?" "Pavitra Roychoudhury et al" "UW Virology Lab" "UW Virology Lab" "https://www.epicov.org/acknowledgement/29/88/EPI_ISL_15772988.json"
134157 "USA/WA-UW-22100787761/2022" "EPI_ISL_15772989" "?" "Pavitra Roychoudhury et al" "UW Virology Lab" "UW Virology Lab" "https://www.epicov.org/acknowledgement/29/89/EPI_ISL_15772989.json"
134158 "USA/WA-UW-22100788158/2022" "EPI_ISL_15772990" "?" "Pavitra Roychoudhury et al" "UW Virology Lab" "UW Virology Lab" "https://www.epicov.org/acknowledgement/29/90/EPI_ISL_15772990.json"
134159 "USA/WA-UW-22100789935/2022" "EPI_ISL_15772991" "?" "Pavitra Roychoudhury et al" "UW Virology Lab" "UW Virology Lab" "https://www.epicov.org/acknowledgement/29/91/EPI_ISL_15772991.json"
134160 "USA/WA-UW-22100798182/2022" "EPI_ISL_15773478" "?" "Pavitra Roychoudhury et al" "UW Virology Lab" "UW Virology Lab" "https://www.epicov.org/acknowledgement/34/78/EPI_ISL_15773478.json"
134161 "USA/WA-UW-22100800911/2022" "EPI_ISL_15772992" "?" "Pavitra Roychoudhury et al" "UW Virology Lab" "UW Virology Lab" "https://www.epicov.org/acknowledgement/29/92/EPI_ISL_15772992.json"
134162 "USA/WA-UW-22100801972/2022" "EPI_ISL_15772818" "?" "Pavitra Roychoudhury et al" "UW Virology Lab" "UW Virology Lab" "https://www.epicov.org/acknowledgement/28/18/EPI_ISL_15772818.json"
134163 "USA/WA-UW-22100805247/2022" "EPI_ISL_15772993" "?" "Pavitra Roychoudhury et al" "UW Virology Lab" "UW Virology Lab" "https://www.epicov.org/acknowledgement/29/93/EPI_ISL_15772993.json"
134164 "USA/WA-UW-22100805767/2022" "EPI_ISL_15772797" "?" "Pavitra Roychoudhury et al" "UW Virology Lab" "UW Virology Lab" "https://www.epicov.org/acknowledgement/27/97/EPI_ISL_15772797.json"
134165 "USA/WA-UW-22100807593/2022" "EPI_ISL_15772816" "?" "Pavitra Roychoudhury et al" "UW Virology Lab" "UW Virology Lab" "https://www.epicov.org/acknowledgement/28/16/EPI_ISL_15772816.json"
134166 "USA/WA-UW-22100810362/2022" "EPI_ISL_15772994" "?" "Pavitra Roychoudhury et al" "UW Virology Lab" "UW Virology Lab" "https://www.epicov.org/acknowledgement/29/94/EPI_ISL_15772994.json"
134167 "USA/WA-UW-22100810371/2022" "EPI_ISL_15772821" "?" "Pavitra Roychoudhury et al" "UW Virology Lab" "UW Virology Lab" "https://www.epicov.org/acknowledgement/28/21/EPI_ISL_15772821.json"
134168 "USA/WA-UW-22100812291/2022" "EPI_ISL_15772757" "?" "Pavitra Roychoudhury et al" "UW Virology Lab" "UW Virology Lab" "https://www.epicov.org/acknowledgement/27/57/EPI_ISL_15772757.json"
134169 "USA/WA-UW-22100815700/2022" "EPI_ISL_15772995" "?" "Pavitra Roychoudhury et al" "UW Virology Lab" "UW Virology Lab" "https://www.epicov.org/acknowledgement/29/95/EPI_ISL_15772995.json"
134170 "USA/WA-UW-22100815873/2022" "EPI_ISL_15772996" "?" "Pavitra Roychoudhury et al" "UW Virology Lab" "UW Virology Lab" "https://www.epicov.org/acknowledgement/29/96/EPI_ISL_15772996.json"
134171 "USA/WA-UW-22100816503/2022" "EPI_ISL_15772997" "?" "Pavitra Roychoudhury et al" "UW Virology Lab" "UW Virology Lab" "https://www.epicov.org/acknowledgement/29/97/EPI_ISL_15772997.json"
134172 "USA/WA-UW-22100816748/2022" "EPI_ISL_15772998" "?" "Pavitra Roychoudhury et al" "UW Virology Lab" "UW Virology Lab" "https://www.epicov.org/acknowledgement/29/98/EPI_ISL_15772998.json"
134173 "USA/WA-UW-22100816838/2022" "EPI_ISL_15772763" "?" "Pavitra Roychoudhury et al" "UW Virology Lab" "UW Virology Lab" "https://www.epicov.org/acknowledgement/27/63/EPI_ISL_15772763.json"
134174 "USA/WA-UW-22100817160/2022" "EPI_ISL_15772764" "?" "Pavitra Roychoudhury et al" "UW Virology Lab" "UW Virology Lab" "https://www.epicov.org/acknowledgement/27/64/EPI_ISL_15772764.json"
134175 "USA/WA-UW-22100817835/2022" "EPI_ISL_15772825" "?" "Pavitra Roychoudhury et al" "UW Virology Lab" "UW Virology Lab" "https://www.epicov.org/acknowledgement/28/25/EPI_ISL_15772825.json"
134176 "USA/WA-UW-22100818375/2022" "EPI_ISL_15772999" "?" "Pavitra Roychoudhury et al" "UW Virology Lab" "UW Virology Lab" "https://www.epicov.org/acknowledgement/29/99/EPI_ISL_15772999.json"
134177 "USA/WA-UW-22100819207/2022" "EPI_ISL_15772638" "?" "Pavitra Roychoudhury et al" "UW Virology Lab" "UW Virology Lab" "https://www.epicov.org/acknowledgement/26/38/EPI_ISL_15772638.json"
134178 "USA/WA-UW-22100819679/2022" "EPI_ISL_15772766" "?" "Pavitra Roychoudhury et al" "UW Virology Lab" "UW Virology Lab" "https://www.epicov.org/acknowledgement/27/66/EPI_ISL_15772766.json"
134179 "USA/WA-UW-22100823599/2022" "EPI_ISL_15772820" "?" "Pavitra Roychoudhury et al" "UW Virology Lab" "UW Virology Lab" "https://www.epicov.org/acknowledgement/28/20/EPI_ISL_15772820.json"
134180 "USA/WA-UW-22100824250/2022" "EPI_ISL_15773000" "?" "Pavitra Roychoudhury et al" "UW Virology Lab" "UW Virology Lab" "https://www.epicov.org/acknowledgement/30/00/EPI_ISL_15773000.json"
134181 "USA/WA-UW-22100825085/2022" "EPI_ISL_15772767" "?" "Pavitra Roychoudhury et al" "UW Virology Lab" "UW Virology Lab" "https://www.epicov.org/acknowledgement/27/67/EPI_ISL_15772767.json"
134182 "USA/WA-UW-22100825475/2022" "EPI_ISL_15773001" "?" "Pavitra Roychoudhury et al" "UW Virology Lab" "UW Virology Lab" "https://www.epicov.org/acknowledgement/30/01/EPI_ISL_15773001.json"
134183 "USA/WA-UW-22100826693/2022" "EPI_ISL_15773002" "?" "Pavitra Roychoudhury et al" "UW Virology Lab" "UW Virology Lab" "https://www.epicov.org/acknowledgement/30/02/EPI_ISL_15773002.json"
134184 "USA/WA-UW-22100830641/2022" "EPI_ISL_15772804" "?" "Pavitra Roychoudhury et al" "UW Virology Lab" "UW Virology Lab" "https://www.epicov.org/acknowledgement/28/04/EPI_ISL_15772804.json"
134185 "USA/WA-UW-22100830675/2022" "EPI_ISL_15772780" "?" "Pavitra Roychoudhury et al" "UW Virology Lab" "UW Virology Lab" "https://www.epicov.org/acknowledgement/27/80/EPI_ISL_15772780.json"
134186 "USA/WA-UW-22100833740/2022" "EPI_ISL_15772760" "?" "Pavitra Roychoudhury et al" "UW Virology Lab" "UW Virology Lab" "https://www.epicov.org/acknowledgement/27/60/EPI_ISL_15772760.json"
134187 "USA/WA-UW-22100842026/2022" "EPI_ISL_15773003" "?" "Pavitra Roychoudhury et al" "UW Virology Lab" "UW Virology Lab" "https://www.epicov.org/acknowledgement/30/03/EPI_ISL_15773003.json"
134188 "USA/WA-UW-22100842913/2022" "EPI_ISL_15773479" "?" "Pavitra Roychoudhury et al" "UW Virology Lab" "UW Virology Lab" "https://www.epicov.org/acknowledgement/34/79/EPI_ISL_15773479.json"
134189 "USA/WA-UW-22100843956/2022" "EPI_ISL_15772817" "?" "Pavitra Roychoudhury et al" "UW Virology Lab" "UW Virology Lab" "https://www.epicov.org/acknowledgement/28/17/EPI_ISL_15772817.json"
134190 "USA/WA-UW-22100844298/2022" "EPI_ISL_15773004" "?" "Pavitra Roychoudhury et al" "UW Virology Lab" "UW Virology Lab" "https://www.epicov.org/acknowledgement/30/04/EPI_ISL_15773004.json"
134191 "USA/WA-UW-22100845041/2022" "EPI_ISL_15772795" "?" "Pavitra Roychoudhury et al" "UW Virology Lab" "UW Virology Lab" "https://www.epicov.org/acknowledgement/27/95/EPI_ISL_15772795.json"
134192 "USA/WA-UW-22100845131/2022" "EPI_ISL_15773005" "?" "Pavitra Roychoudhury et al" "UW Virology Lab" "UW Virology Lab" "https://www.epicov.org/acknowledgement/30/05/EPI_ISL_15773005.json"
134193 "USA/WA-UW-22100845156/2022" "EPI_ISL_15773006" "?" "Pavitra Roychoudhury et al" "UW Virology Lab" "UW Virology Lab" "https://www.epicov.org/acknowledgement/30/06/EPI_ISL_15773006.json"
134194 "USA/WA-UW-22100846174/2022" "EPI_ISL_15772772" "?" "Pavitra Roychoudhury et al" "UW Virology Lab" "UW Virology Lab" "https://www.epicov.org/acknowledgement/27/72/EPI_ISL_15772772.json"
134195 "USA/WA-UW-22100846312/2022" "EPI_ISL_15773007" "?" "Pavitra Roychoudhury et al" "UW Virology Lab" "UW Virology Lab" "https://www.epicov.org/acknowledgement/30/07/EPI_ISL_15773007.json"
134196 "USA/WA-UW-22100849742/2022" "EPI_ISL_15773008" "?" "Pavitra Roychoudhury et al" "UW Virology Lab" "UW Virology Lab" "https://www.epicov.org/acknowledgement/30/08/EPI_ISL_15773008.json"
134197 "USA/WA-UW-22100849862/2022" "EPI_ISL_15772785" "?" "Pavitra Roychoudhury et al" "UW Virology Lab" "UW Virology Lab" "https://www.epicov.org/acknowledgement/27/85/EPI_ISL_15772785.json"
134198 "USA/WA-UW-22100850884/2022" "EPI_ISL_15772773" "?" "Pavitra Roychoudhury et al" "UW Virology Lab" "UW Virology Lab" "https://www.epicov.org/acknowledgement/27/73/EPI_ISL_15772773.json"
134199 "USA/WA-UW-22100851060/2022" "EPI_ISL_15773009" "?" "Pavitra Roychoudhury et al" "UW Virology Lab" "UW Virology Lab" "https://www.epicov.org/acknowledgement/30/09/EPI_ISL_15773009.json"
134200 "USA/WA-UW-22100854647/2022" "EPI_ISL_15773010" "?" "Pavitra Roychoudhury et al" "UW Virology Lab" "UW Virology Lab" "https://www.epicov.org/acknowledgement/30/10/EPI_ISL_15773010.json"
134201 "USA/WA-UW-22100857264/2022" "EPI_ISL_15773011" "?" "Pavitra Roychoudhury et al" "UW Virology Lab" "UW Virology Lab" "https://www.epicov.org/acknowledgement/30/11/EPI_ISL_15773011.json"
134202 "USA/WA-UW-22100858091/2022" "EPI_ISL_15772761" "?" "Pavitra Roychoudhury et al" "UW Virology Lab" "UW Virology Lab" "https://www.epicov.org/acknowledgement/27/61/EPI_ISL_15772761.json"
134203 "USA/WA-UW-22100858984/2022" "EPI_ISL_15772808" "?" "Pavitra Roychoudhury et al" "UW Virology Lab" "UW Virology Lab" "https://www.epicov.org/acknowledgement/28/08/EPI_ISL_15772808.json"
134204 "USA/WA-UW-22100860811/2022" "EPI_ISL_15773012" "?" "Pavitra Roychoudhury et al" "UW Virology Lab" "UW Virology Lab" "https://www.epicov.org/acknowledgement/30/12/EPI_ISL_15773012.json"
134205 "USA/WA-UW-22100864033/2022" "EPI_ISL_15772775" "?" "Pavitra Roychoudhury et al" "UW Virology Lab" "UW Virology Lab" "https://www.epicov.org/acknowledgement/27/75/EPI_ISL_15772775.json"
134206 "USA/WA-UW-22100865354/2022" "EPI_ISL_15772756" "?" "Pavitra Roychoudhury et al" "UW Virology Lab" "UW Virology Lab" "https://www.epicov.org/acknowledgement/27/56/EPI_ISL_15772756.json"
134207 "USA/WA-UW-22100866687/2022" "EPI_ISL_15772814" "?" "Pavitra Roychoudhury et al" "UW Virology Lab" "UW Virology Lab" "https://www.epicov.org/acknowledgement/28/14/EPI_ISL_15772814.json"
134208 "USA/WA-UW-22100868056/2022" "EPI_ISL_15772788" "?" "Pavitra Roychoudhury et al" "UW Virology Lab" "UW Virology Lab" "https://www.epicov.org/acknowledgement/27/88/EPI_ISL_15772788.json"
134209 "USA/WA-UW-22100870208/2022" "EPI_ISL_15772637" "?" "Pavitra Roychoudhury et al" "UW Virology Lab" "UW Virology Lab" "https://www.epicov.org/acknowledgement/26/37/EPI_ISL_15772637.json"
134210 "USA/WA-UW-22100872831/2022" "EPI_ISL_15773131" "?" "Pavitra Roychoudhury et al" "UW Virology Lab" "UW Virology Lab" "https://www.epicov.org/acknowledgement/31/31/EPI_ISL_15773131.json"
134211 "USA/WA-UW-22100872890/2022" "EPI_ISL_15773013" "?" "Pavitra Roychoudhury et al" "UW Virology Lab" "UW Virology Lab" "https://www.epicov.org/acknowledgement/30/13/EPI_ISL_15773013.json"
134212 "USA/WA-UW-22100873438/2022" "EPI_ISL_15773014" "?" "Pavitra Roychoudhury et al" "UW Virology Lab" "UW Virology Lab" "https://www.epicov.org/acknowledgement/30/14/EPI_ISL_15773014.json"
134213 "USA/WA-UW-22100876221/2022" "EPI_ISL_15773015" "?" "Pavitra Roychoudhury et al" "UW Virology Lab" "UW Virology Lab" "https://www.epicov.org/acknowledgement/30/15/EPI_ISL_15773015.json"
134214 "USA/WA-UW-22100876719/2022" "EPI_ISL_15772762" "?" "Pavitra Roychoudhury et al" "UW Virology Lab" "UW Virology Lab" "https://www.epicov.org/acknowledgement/27/62/EPI_ISL_15772762.json"
134215 "USA/WA-UW-22100876723/2022" "EPI_ISL_15772793" "?" "Pavitra Roychoudhury et al" "UW Virology Lab" "UW Virology Lab" "https://www.epicov.org/acknowledgement/27/93/EPI_ISL_15772793.json"
134216 "USA/WA-UW-22100877362/2022" "EPI_ISL_15773016" "?" "Pavitra Roychoudhury et al" "UW Virology Lab" "UW Virology Lab" "https://www.epicov.org/acknowledgement/30/16/EPI_ISL_15773016.json"
134217 "USA/WA-UW-22100877801/2022" "EPI_ISL_15772758" "?" "Pavitra Roychoudhury et al" "UW Virology Lab" "UW Virology Lab" "https://www.epicov.org/acknowledgement/27/58/EPI_ISL_15772758.json"
134218 "USA/WA-UW-22100878512/2022" "EPI_ISL_15772779" "?" "Pavitra Roychoudhury et al" "UW Virology Lab" "UW Virology Lab" "https://www.epicov.org/acknowledgement/27/79/EPI_ISL_15772779.json"
134219 "USA/WA-UW-22100879499/2022" "EPI_ISL_15773017" "?" "Pavitra Roychoudhury et al" "UW Virology Lab" "UW Virology Lab" "https://www.epicov.org/acknowledgement/30/17/EPI_ISL_15773017.json"
134220 "USA/WA-UW-22100880907/2022" "EPI_ISL_15772806" "?" "Pavitra Roychoudhury et al" "UW Virology Lab" "UW Virology Lab" "https://www.epicov.org/acknowledgement/28/06/EPI_ISL_15772806.json"
134221 "USA/WA-UW-22100882376/2022" "EPI_ISL_15772822" "?" "Pavitra Roychoudhury et al" "UW Virology Lab" "UW Virology Lab" "https://www.epicov.org/acknowledgement/28/22/EPI_ISL_15772822.json"
134222 "USA/WA-UW-22100882920/2022" "EPI_ISL_15773018" "?" "Pavitra Roychoudhury et al" "UW Virology Lab" "UW Virology Lab" "https://www.epicov.org/acknowledgement/30/18/EPI_ISL_15773018.json"
134223 "USA/WA-UW-22100885204/2022" "EPI_ISL_15772790" "?" "Pavitra Roychoudhury et al" "UW Virology Lab" "UW Virology Lab" "https://www.epicov.org/acknowledgement/27/90/EPI_ISL_15772790.json"
134224 "USA/WA-UW-22100886344/2022" "EPI_ISL_15773019" "?" "Pavitra Roychoudhury et al" "UW Virology Lab" "UW Virology Lab" "https://www.epicov.org/acknowledgement/30/19/EPI_ISL_15773019.json"
134225 "USA/WA-UW-22100887619/2022" "EPI_ISL_15773020" "?" "Pavitra Roychoudhury et al" "UW Virology Lab" "UW Virology Lab" "https://www.epicov.org/acknowledgement/30/20/EPI_ISL_15773020.json"
134226 "USA/WA-UW-22100889964/2022" "EPI_ISL_15772759" "?" "Pavitra Roychoudhury et al" "UW Virology Lab" "UW Virology Lab" "https://www.epicov.org/acknowledgement/27/59/EPI_ISL_15772759.json"
134227 "USA/WA-UW-22100890535/2022" "EPI_ISL_15773021" "?" "Pavitra Roychoudhury et al" "UW Virology Lab" "UW Virology Lab" "https://www.epicov.org/acknowledgement/30/21/EPI_ISL_15773021.json"
134228 "USA/WA-UW-22100891436/2022" "EPI_ISL_15773022" "?" "Pavitra Roychoudhury et al" "UW Virology Lab" "UW Virology Lab" "https://www.epicov.org/acknowledgement/30/22/EPI_ISL_15773022.json"
134229 "USA/WA-UW-22100891767/2022" "EPI_ISL_15772786" "?" "Pavitra Roychoudhury et al" "UW Virology Lab" "UW Virology Lab" "https://www.epicov.org/acknowledgement/27/86/EPI_ISL_15772786.json"
134230 "USA/WA-UW-22100894481/2022" "EPI_ISL_15772792" "?" "Pavitra Roychoudhury et al" "UW Virology Lab" "UW Virology Lab" "https://www.epicov.org/acknowledgement/27/92/EPI_ISL_15772792.json"
134231 "USA/WA-UW-22100894552/2022" "EPI_ISL_15773023" "?" "Pavitra Roychoudhury et al" "UW Virology Lab" "UW Virology Lab" "https://www.epicov.org/acknowledgement/30/23/EPI_ISL_15773023.json"
134232 "USA/WA-UW-22100899123/2022" "EPI_ISL_15773024" "?" "Pavitra Roychoudhury et al" "UW Virology Lab" "UW Virology Lab" "https://www.epicov.org/acknowledgement/30/24/EPI_ISL_15773024.json"
134233 "USA/WA-UW-22100902476/2022" "EPI_ISL_15773025" "?" "Pavitra Roychoudhury et al" "UW Virology Lab" "UW Virology Lab" "https://www.epicov.org/acknowledgement/30/25/EPI_ISL_15773025.json"
134234 "USA/WA-UW-22100909337/2022" "EPI_ISL_15516619" "?" "Pavitra Roychoudhury et al" "UW Virology Lab" "UW Virology Lab" "https://www.epicov.org/acknowledgement/66/19/EPI_ISL_15516619.json"
134235 "USA/WA-UW-22100916757/2022" "EPI_ISL_15773026" "?" "Pavitra Roychoudhury et al" "UW Virology Lab" "UW Virology Lab" "https://www.epicov.org/acknowledgement/30/26/EPI_ISL_15773026.json"
134236 "USA/WA-UW-22100917920/2022" "EPI_ISL_15773027" "?" "Pavitra Roychoudhury et al" "UW Virology Lab" "UW Virology Lab" "https://www.epicov.org/acknowledgement/30/27/EPI_ISL_15773027.json"
134237 "USA/WA-UW-22100927772/2022" "EPI_ISL_15773028" "?" "Pavitra Roychoudhury et al" "UW Virology Lab" "UW Virology Lab" "https://www.epicov.org/acknowledgement/30/28/EPI_ISL_15773028.json"
134238 "USA/WA-UW-22100934129/2022" "EPI_ISL_15773029" "?" "Pavitra Roychoudhury et al" "UW Virology Lab" "UW Virology Lab" "https://www.epicov.org/acknowledgement/30/29/EPI_ISL_15773029.json"
134239 "USA/WA-UW-22100934209/2022" "EPI_ISL_15516635" "?" "Pavitra Roychoudhury et al" "UW Virology Lab" "UW Virology Lab" "https://www.epicov.org/acknowledgement/66/35/EPI_ISL_15516635.json"
134240 "USA/WA-UW-22100935610/2022" "EPI_ISL_15516621" "?" "Pavitra Roychoudhury et al" "UW Virology Lab" "UW Virology Lab" "https://www.epicov.org/acknowledgement/66/21/EPI_ISL_15516621.json"
134241 "USA/WA-UW-22100939208/2022" "EPI_ISL_15773098" "?" "Pavitra Roychoudhury et al" "UW Virology Lab" "UW Virology Lab" "https://www.epicov.org/acknowledgement/30/98/EPI_ISL_15773098.json"
134242 "USA/WA-UW-22100947049/2022" "EPI_ISL_15516638" "?" "Pavitra Roychoudhury et al" "UW Virology Lab" "UW Virology Lab" "https://www.epicov.org/acknowledgement/66/38/EPI_ISL_15516638.json"
134243 "USA/WA-UW-22100948331/2022" "EPI_ISL_15516597" "?" "Pavitra Roychoudhury et al" "UW Virology Lab" "UW Virology Lab" "https://www.epicov.org/acknowledgement/65/97/EPI_ISL_15516597.json"
134244 "USA/WA-UW-22100951310/2022" "EPI_ISL_15772639" "?" "Pavitra Roychoudhury et al" "UW Virology Lab" "UW Virology Lab" "https://www.epicov.org/acknowledgement/26/39/EPI_ISL_15772639.json"
134245 "USA/WA-UW-22100961793/2022" "EPI_ISL_15516581" "?" "Pavitra Roychoudhury et al" "UW Virology Lab" "UW Virology Lab" "https://www.epicov.org/acknowledgement/65/81/EPI_ISL_15516581.json"
134246 "USA/WA-UW-22100961830/2022" "EPI_ISL_15773099" "?" "Pavitra Roychoudhury et al" "UW Virology Lab" "UW Virology Lab" "https://www.epicov.org/acknowledgement/30/99/EPI_ISL_15773099.json"
134247 "USA/WA-UW-22100972028/2022" "EPI_ISL_15773030" "?" "Pavitra Roychoudhury et al" "UW Virology Lab" "UW Virology Lab" "https://www.epicov.org/acknowledgement/30/30/EPI_ISL_15773030.json"
134248 "USA/WA-UW-22100976368/2022" "EPI_ISL_15516622" "?" "Pavitra Roychoudhury et al" "UW Virology Lab" "UW Virology Lab" "https://www.epicov.org/acknowledgement/66/22/EPI_ISL_15516622.json"
134249 "USA/WA-UW-22100976976/2022" "EPI_ISL_15773031" "?" "Pavitra Roychoudhury et al" "UW Virology Lab" "UW Virology Lab" "https://www.epicov.org/acknowledgement/30/31/EPI_ISL_15773031.json"
134250 "USA/WA-UW-22100984471/2022" "EPI_ISL_15527234" "?" "Pavitra Roychoudhury et al" "UW Virology Lab" "UW Virology Lab" "https://www.epicov.org/acknowledgement/72/34/EPI_ISL_15527234.json"
134251 "USA/WA-UW-22101000250/2022" "EPI_ISL_15773086" "?" "Pavitra Roychoudhury et al" "UW Virology Lab" "UW Virology Lab" "https://www.epicov.org/acknowledgement/30/86/EPI_ISL_15773086.json"
134252 "USA/WA-UW-22101001022/2022" "EPI_ISL_15773080" "?" "Pavitra Roychoudhury et al" "UW Virology Lab" "UW Virology Lab" "https://www.epicov.org/acknowledgement/30/80/EPI_ISL_15773080.json"
134253 "USA/WA-UW-22101001083/2022" "EPI_ISL_15527235" "?" "Pavitra Roychoudhury et al" "UW Virology Lab" "UW Virology Lab" "https://www.epicov.org/acknowledgement/72/35/EPI_ISL_15527235.json"
134254 "USA/WA-UW-22101002548/2022" "EPI_ISL_15527236" "?" "Pavitra Roychoudhury et al" "UW Virology Lab" "UW Virology Lab" "https://www.epicov.org/acknowledgement/72/36/EPI_ISL_15527236.json"
134255 "USA/WA-UW-22101002696/2022" "EPI_ISL_15527237" "?" "Pavitra Roychoudhury et al" "UW Virology Lab" "UW Virology Lab" "https://www.epicov.org/acknowledgement/72/37/EPI_ISL_15527237.json"
134256 "USA/WA-UW-22101003813/2022" "EPI_ISL_15527238" "?" "Pavitra Roychoudhury et al" "UW Virology Lab" "UW Virology Lab" "https://www.epicov.org/acknowledgement/72/38/EPI_ISL_15527238.json"
134257 "USA/WA-UW-22101003910/2022" "EPI_ISL_15527239" "?" "Pavitra Roychoudhury et al" "UW Virology Lab" "UW Virology Lab" "https://www.epicov.org/acknowledgement/72/39/EPI_ISL_15527239.json"
134258 "USA/WA-UW-22101004580/2022" "EPI_ISL_15527240" "?" "Pavitra Roychoudhury et al" "UW Virology Lab" "UW Virology Lab" "https://www.epicov.org/acknowledgement/72/40/EPI_ISL_15527240.json"
134259 "USA/WA-UW-22101004965/2022" "EPI_ISL_15527241" "?" "Pavitra Roychoudhury et al" "UW Virology Lab" "UW Virology Lab" "https://www.epicov.org/acknowledgement/72/41/EPI_ISL_15527241.json"
134260 "USA/WA-UW-22101006307/2022" "EPI_ISL_15527242" "?" "Pavitra Roychoudhury et al" "UW Virology Lab" "UW Virology Lab" "https://www.epicov.org/acknowledgement/72/42/EPI_ISL_15527242.json"
134261 "USA/WA-UW-22101006361/2022" "EPI_ISL_15527243" "?" "Pavitra Roychoudhury et al" "UW Virology Lab" "UW Virology Lab" "https://www.epicov.org/acknowledgement/72/43/EPI_ISL_15527243.json"
134262 "USA/WA-UW-22101011023/2022" "EPI_ISL_15527244" "?" "Pavitra Roychoudhury et al" "UW Virology Lab" "UW Virology Lab" "https://www.epicov.org/acknowledgement/72/44/EPI_ISL_15527244.json"
134263 "USA/WA-UW-22101012953/2022" "EPI_ISL_15527245" "?" "Pavitra Roychoudhury et al" "UW Virology Lab" "UW Virology Lab" "https://www.epicov.org/acknowledgement/72/45/EPI_ISL_15527245.json"
134264 "USA/WA-UW-22101013255/2022" "EPI_ISL_15773091" "?" "Pavitra Roychoudhury et al" "UW Virology Lab" "UW Virology Lab" "https://www.epicov.org/acknowledgement/30/91/EPI_ISL_15773091.json"
134265 "USA/WA-UW-22101017135/2022" "EPI_ISL_15773090" "?" "Pavitra Roychoudhury et al" "UW Virology Lab" "UW Virology Lab" "https://www.epicov.org/acknowledgement/30/90/EPI_ISL_15773090.json"
134266 "USA/WA-UW-22101017466/2022" "EPI_ISL_15527246" "?" "Pavitra Roychoudhury et al" "UW Virology Lab" "UW Virology Lab" "https://www.epicov.org/acknowledgement/72/46/EPI_ISL_15527246.json"
134267 "USA/WA-UW-22101019297/2022" "EPI_ISL_15773092" "?" "Pavitra Roychoudhury et al" "UW Virology Lab" "UW Virology Lab" "https://www.epicov.org/acknowledgement/30/92/EPI_ISL_15773092.json"
134268 "USA/WA-UW-22101019679/2022" "EPI_ISL_15773084" "?" "Pavitra Roychoudhury et al" "UW Virology Lab" "UW Virology Lab" "https://www.epicov.org/acknowledgement/30/84/EPI_ISL_15773084.json"
134269 "USA/WA-UW-22101019832/2022" "EPI_ISL_15527247" "?" "Pavitra Roychoudhury et al" "UW Virology Lab" "UW Virology Lab" "https://www.epicov.org/acknowledgement/72/47/EPI_ISL_15527247.json"
134270 "USA/WA-UW-22101022207/2022" "EPI_ISL_15773096" "?" "Pavitra Roychoudhury et al" "UW Virology Lab" "UW Virology Lab" "https://www.epicov.org/acknowledgement/30/96/EPI_ISL_15773096.json"
134271 "USA/WA-UW-22101023185/2022" "EPI_ISL_15773083" "?" "Pavitra Roychoudhury et al" "UW Virology Lab" "UW Virology Lab" "https://www.epicov.org/acknowledgement/30/83/EPI_ISL_15773083.json"
134272 "USA/WA-UW-22101024387/2022" "EPI_ISL_15773081" "?" "Pavitra Roychoudhury et al" "UW Virology Lab" "UW Virology Lab" "https://www.epicov.org/acknowledgement/30/81/EPI_ISL_15773081.json"
134273 "USA/WA-UW-22101024968/2022" "EPI_ISL_15773480" "?" "Pavitra Roychoudhury et al" "UW Virology Lab" "UW Virology Lab" "https://www.epicov.org/acknowledgement/34/80/EPI_ISL_15773480.json"
134274 "USA/WA-UW-22101027405/2022" "EPI_ISL_15527248" "?" "Pavitra Roychoudhury et al" "UW Virology Lab" "UW Virology Lab" "https://www.epicov.org/acknowledgement/72/48/EPI_ISL_15527248.json"
134275 "USA/WA-UW-22101027598/2022" "EPI_ISL_15773072" "?" "Pavitra Roychoudhury et al" "UW Virology Lab" "UW Virology Lab" "https://www.epicov.org/acknowledgement/30/72/EPI_ISL_15773072.json"
134276 "USA/WA-UW-22101028325/2022" "EPI_ISL_15527249" "?" "Pavitra Roychoudhury et al" "UW Virology Lab" "UW Virology Lab" "https://www.epicov.org/acknowledgement/72/49/EPI_ISL_15527249.json"
134277 "USA/WA-UW-22101030510/2022" "EPI_ISL_15516644" "?" "Pavitra Roychoudhury et al" "UW Virology Lab" "UW Virology Lab" "https://www.epicov.org/acknowledgement/66/44/EPI_ISL_15516644.json"
134278 "USA/WA-UW-22101030897/2022" "EPI_ISL_15527250" "?" "Pavitra Roychoudhury et al" "UW Virology Lab" "UW Virology Lab" "https://www.epicov.org/acknowledgement/72/50/EPI_ISL_15527250.json"
134279 "USA/WA-UW-22101031895/2022" "EPI_ISL_15527251" "?" "Pavitra Roychoudhury et al" "UW Virology Lab" "UW Virology Lab" "https://www.epicov.org/acknowledgement/72/51/EPI_ISL_15527251.json"
134280 "USA/WA-UW-22101032803/2022" "EPI_ISL_15773082" "?" "Pavitra Roychoudhury et al" "UW Virology Lab" "UW Virology Lab" "https://www.epicov.org/acknowledgement/30/82/EPI_ISL_15773082.json"
134281 "USA/WA-UW-22101033228/2022" "EPI_ISL_15527252" "?" "Pavitra Roychoudhury et al" "UW Virology Lab" "UW Virology Lab" "https://www.epicov.org/acknowledgement/72/52/EPI_ISL_15527252.json"
134282 "USA/WA-UW-22101034013/2022" "EPI_ISL_15773079" "?" "Pavitra Roychoudhury et al" "UW Virology Lab" "UW Virology Lab" "https://www.epicov.org/acknowledgement/30/79/EPI_ISL_15773079.json"
134283 "USA/WA-UW-22101034189/2022" "EPI_ISL_15527253" "?" "Pavitra Roychoudhury et al" "UW Virology Lab" "UW Virology Lab" "https://www.epicov.org/acknowledgement/72/53/EPI_ISL_15527253.json"
134284 "USA/WA-UW-22101034768/2022" "EPI_ISL_15527254" "?" "Pavitra Roychoudhury et al" "UW Virology Lab" "UW Virology Lab" "https://www.epicov.org/acknowledgement/72/54/EPI_ISL_15527254.json"
134285 "USA/WA-UW-22101034806/2022" "EPI_ISL_15527255" "?" "Pavitra Roychoudhury et al" "UW Virology Lab" "UW Virology Lab" "https://www.epicov.org/acknowledgement/72/55/EPI_ISL_15527255.json"
134286 "USA/WA-UW-22101037698/2022" "EPI_ISL_15527256" "?" "Pavitra Roychoudhury et al" "UW Virology Lab" "UW Virology Lab" "https://www.epicov.org/acknowledgement/72/56/EPI_ISL_15527256.json"
134287 "USA/WA-UW-22101038539/2022" "EPI_ISL_15773087" "?" "Pavitra Roychoudhury et al" "UW Virology Lab" "UW Virology Lab" "https://www.epicov.org/acknowledgement/30/87/EPI_ISL_15773087.json"
134288 "USA/WA-UW-22101039622/2022" "EPI_ISL_15527257" "?" "Pavitra Roychoudhury et al" "UW Virology Lab" "UW Virology Lab" "https://www.epicov.org/acknowledgement/72/57/EPI_ISL_15527257.json"
134289 "USA/WA-UW-22101041210/2022" "EPI_ISL_15527258" "?" "Pavitra Roychoudhury et al" "UW Virology Lab" "UW Virology Lab" "https://www.epicov.org/acknowledgement/72/58/EPI_ISL_15527258.json"
134290 "USA/WA-UW-22101041315/2022" "EPI_ISL_15527259" "?" "Pavitra Roychoudhury et al" "UW Virology Lab" "UW Virology Lab" "https://www.epicov.org/acknowledgement/72/59/EPI_ISL_15527259.json"
134291 "USA/WA-UW-22101044951/2022" "EPI_ISL_15773073" "?" "Pavitra Roychoudhury et al" "UW Virology Lab" "UW Virology Lab" "https://www.epicov.org/acknowledgement/30/73/EPI_ISL_15773073.json"
134292 "USA/WA-UW-22101045381/2022" "EPI_ISL_15773085" "?" "Pavitra Roychoudhury et al" "UW Virology Lab" "UW Virology Lab" "https://www.epicov.org/acknowledgement/30/85/EPI_ISL_15773085.json"
134293 "USA/WA-UW-22101046075/2022" "EPI_ISL_15527260" "?" "Pavitra Roychoudhury et al" "UW Virology Lab" "UW Virology Lab" "https://www.epicov.org/acknowledgement/72/60/EPI_ISL_15527260.json"
134294 "USA/WA-UW-22101046669/2022" "EPI_ISL_15527261" "?" "Pavitra Roychoudhury et al" "UW Virology Lab" "UW Virology Lab" "https://www.epicov.org/acknowledgement/72/61/EPI_ISL_15527261.json"
134295 "USA/WA-UW-22101047876/2022" "EPI_ISL_15773088" "?" "Pavitra Roychoudhury et al" "UW Virology Lab" "UW Virology Lab" "https://www.epicov.org/acknowledgement/30/88/EPI_ISL_15773088.json"
134296 "USA/WA-UW-22101049456/2022" "EPI_ISL_15527262" "?" "Pavitra Roychoudhury et al" "UW Virology Lab" "UW Virology Lab" "https://www.epicov.org/acknowledgement/72/62/EPI_ISL_15527262.json"
134297 "USA/WA-UW-22101051368/2022" "EPI_ISL_15527263" "?" "Pavitra Roychoudhury et al" "UW Virology Lab" "UW Virology Lab" "https://www.epicov.org/acknowledgement/72/63/EPI_ISL_15527263.json"
134298 "USA/WA-UW-22101054213/2022" "EPI_ISL_15527264" "?" "Pavitra Roychoudhury et al" "UW Virology Lab" "UW Virology Lab" "https://www.epicov.org/acknowledgement/72/64/EPI_ISL_15527264.json"
134299 "USA/WA-UW-22101056589/2022" "EPI_ISL_15773032" "?" "Pavitra Roychoudhury et al" "UW Virology Lab" "UW Virology Lab" "https://www.epicov.org/acknowledgement/30/32/EPI_ISL_15773032.json"
134300 "USA/WA-UW-22101057334/2022" "EPI_ISL_15773097" "?" "Pavitra Roychoudhury et al" "UW Virology Lab" "UW Virology Lab" "https://www.epicov.org/acknowledgement/30/97/EPI_ISL_15773097.json"
134301 "USA/WA-UW-22101059537/2022" "EPI_ISL_15527265" "?" "Pavitra Roychoudhury et al" "UW Virology Lab" "UW Virology Lab" "https://www.epicov.org/acknowledgement/72/65/EPI_ISL_15527265.json"
134302 "USA/WA-UW-22101060086/2022" "EPI_ISL_15773033" "?" "Pavitra Roychoudhury et al" "UW Virology Lab" "UW Virology Lab" "https://www.epicov.org/acknowledgement/30/33/EPI_ISL_15773033.json"
134303 "USA/WA-UW-22101061510/2022" "EPI_ISL_15527266" "?" "Pavitra Roychoudhury et al" "UW Virology Lab" "UW Virology Lab" "https://www.epicov.org/acknowledgement/72/66/EPI_ISL_15527266.json"
134304 "USA/WA-UW-22101061687/2022" "EPI_ISL_15527267" "?" "Pavitra Roychoudhury et al" "UW Virology Lab" "UW Virology Lab" "https://www.epicov.org/acknowledgement/72/67/EPI_ISL_15527267.json"
134305 "USA/WA-UW-22101061943/2022" "EPI_ISL_15516598" "?" "Pavitra Roychoudhury et al" "UW Virology Lab" "UW Virology Lab" "https://www.epicov.org/acknowledgement/65/98/EPI_ISL_15516598.json"
134306 "USA/WA-UW-22101062648/2022" "EPI_ISL_15773076" "?" "Pavitra Roychoudhury et al" "UW Virology Lab" "UW Virology Lab" "https://www.epicov.org/acknowledgement/30/76/EPI_ISL_15773076.json"
134307 "USA/WA-UW-22101062783/2022" "EPI_ISL_15527268" "?" "Pavitra Roychoudhury et al" "UW Virology Lab" "UW Virology Lab" "https://www.epicov.org/acknowledgement/72/68/EPI_ISL_15527268.json"
134308 "USA/WA-UW-22101064039/2022" "EPI_ISL_15527269" "?" "Pavitra Roychoudhury et al" "UW Virology Lab" "UW Virology Lab" "https://www.epicov.org/acknowledgement/72/69/EPI_ISL_15527269.json"
134309 "USA/WA-UW-22101064302/2022" "EPI_ISL_15527270" "?" "Pavitra Roychoudhury et al" "UW Virology Lab" "UW Virology Lab" "https://www.epicov.org/acknowledgement/72/70/EPI_ISL_15527270.json"
134310 "USA/WA-UW-22101064408/2022" "EPI_ISL_15527271" "?" "Pavitra Roychoudhury et al" "UW Virology Lab" "UW Virology Lab" "https://www.epicov.org/acknowledgement/72/71/EPI_ISL_15527271.json"
134311 "USA/WA-UW-22101068967/2022" "EPI_ISL_15773094" "?" "Pavitra Roychoudhury et al" "UW Virology Lab" "UW Virology Lab" "https://www.epicov.org/acknowledgement/30/94/EPI_ISL_15773094.json"
134312 "USA/WA-UW-22101069349/2022" "EPI_ISL_15527272" "?" "Pavitra Roychoudhury et al" "UW Virology Lab" "UW Virology Lab" "https://www.epicov.org/acknowledgement/72/72/EPI_ISL_15527272.json"
134313 "USA/WA-UW-22101069902/2022" "EPI_ISL_15527273" "?" "Pavitra Roychoudhury et al" "UW Virology Lab" "UW Virology Lab" "https://www.epicov.org/acknowledgement/72/73/EPI_ISL_15527273.json"
134314 "USA/WA-UW-22101071726/2022" "EPI_ISL_15527274" "?" "Pavitra Roychoudhury et al" "UW Virology Lab" "UW Virology Lab" "https://www.epicov.org/acknowledgement/72/74/EPI_ISL_15527274.json"
134315 "USA/WA-UW-22101072541/2022" "EPI_ISL_15773089" "?" "Pavitra Roychoudhury et al" "UW Virology Lab" "UW Virology Lab" "https://www.epicov.org/acknowledgement/30/89/EPI_ISL_15773089.json"
134316 "USA/WA-UW-22101074611/2022" "EPI_ISL_15773095" "?" "Pavitra Roychoudhury et al" "UW Virology Lab" "UW Virology Lab" "https://www.epicov.org/acknowledgement/30/95/EPI_ISL_15773095.json"
134317 "USA/WA-UW-22101076054/2022" "EPI_ISL_15773074" "?" "Pavitra Roychoudhury et al" "UW Virology Lab" "UW Virology Lab" "https://www.epicov.org/acknowledgement/30/74/EPI_ISL_15773074.json"
134318 "USA/WA-UW-22101076148/2022" "EPI_ISL_15527275" "?" "Pavitra Roychoudhury et al" "UW Virology Lab" "UW Virology Lab" "https://www.epicov.org/acknowledgement/72/75/EPI_ISL_15527275.json"
134319 "USA/WA-UW-22101079417/2022" "EPI_ISL_15527276" "?" "Pavitra Roychoudhury et al" "UW Virology Lab" "UW Virology Lab" "https://www.epicov.org/acknowledgement/72/76/EPI_ISL_15527276.json"
134320 "USA/WA-UW-22101080708/2022" "EPI_ISL_15527277" "?" "Pavitra Roychoudhury et al" "UW Virology Lab" "UW Virology Lab" "https://www.epicov.org/acknowledgement/72/77/EPI_ISL_15527277.json"
134321 "USA/WA-UW-22101084678/2022" "EPI_ISL_15527278" "?" "Pavitra Roychoudhury et al" "UW Virology Lab" "UW Virology Lab" "https://www.epicov.org/acknowledgement/72/78/EPI_ISL_15527278.json"
134322 "USA/WA-UW-22101087016/2022" "EPI_ISL_15527279" "?" "Pavitra Roychoudhury et al" "UW Virology Lab" "UW Virology Lab" "https://www.epicov.org/acknowledgement/72/79/EPI_ISL_15527279.json"
134323 "USA/WA-UW-22101089325/2022" "EPI_ISL_15773078" "?" "Pavitra Roychoudhury et al" "UW Virology Lab" "UW Virology Lab" "https://www.epicov.org/acknowledgement/30/78/EPI_ISL_15773078.json"
134324 "USA/WA-UW-22101090379/2022" "EPI_ISL_15527280" "?" "Pavitra Roychoudhury et al" "UW Virology Lab" "UW Virology Lab" "https://www.epicov.org/acknowledgement/72/80/EPI_ISL_15527280.json"
134325 "USA/WA-UW-22101091849/2022" "EPI_ISL_15773093" "?" "Pavitra Roychoudhury et al" "UW Virology Lab" "UW Virology Lab" "https://www.epicov.org/acknowledgement/30/93/EPI_ISL_15773093.json"
134326 "USA/WA-UW-22101092271/2022" "EPI_ISL_15527281" "?" "Pavitra Roychoudhury et al" "UW Virology Lab" "UW Virology Lab" "https://www.epicov.org/acknowledgement/72/81/EPI_ISL_15527281.json"
134327 "USA/WA-UW-22101094339/2022" "EPI_ISL_15527282" "?" "Pavitra Roychoudhury et al" "UW Virology Lab" "UW Virology Lab" "https://www.epicov.org/acknowledgement/72/82/EPI_ISL_15527282.json"
134328 "USA/WA-UW-22101094441/2022" "EPI_ISL_15527283" "?" "Pavitra Roychoudhury et al" "UW Virology Lab" "UW Virology Lab" "https://www.epicov.org/acknowledgement/72/83/EPI_ISL_15527283.json"
134329 "USA/WA-UW-22101096922/2022" "EPI_ISL_15527284" "?" "Pavitra Roychoudhury et al" "UW Virology Lab" "UW Virology Lab" "https://www.epicov.org/acknowledgement/72/84/EPI_ISL_15527284.json"
134330 "USA/WA-UW-22101098088/2022" "EPI_ISL_15773077" "?" "Pavitra Roychoudhury et al" "UW Virology Lab" "UW Virology Lab" "https://www.epicov.org/acknowledgement/30/77/EPI_ISL_15773077.json"
134331 "USA/WA-UW-22101098930/2022" "EPI_ISL_15773075" "?" "Pavitra Roychoudhury et al" "UW Virology Lab" "UW Virology Lab" "https://www.epicov.org/acknowledgement/30/75/EPI_ISL_15773075.json"
134332 "USA/WA-UW-22101102830/2022" "EPI_ISL_15773034" "?" "Pavitra Roychoudhury et al" "UW Virology Lab" "UW Virology Lab" "https://www.epicov.org/acknowledgement/30/34/EPI_ISL_15773034.json"
134333 "USA/WA-UW-22101103437/2022" "EPI_ISL_15516562" "?" "Pavitra Roychoudhury et al" "UW Virology Lab" "UW Virology Lab" "https://www.epicov.org/acknowledgement/65/62/EPI_ISL_15516562.json"
134334 "USA/WA-UW-22101104074/2022" "EPI_ISL_15773035" "?" "Pavitra Roychoudhury et al" "UW Virology Lab" "UW Virology Lab" "https://www.epicov.org/acknowledgement/30/35/EPI_ISL_15773035.json"
134335 "USA/WA-UW-22101104327/2022" "EPI_ISL_15773036" "?" "Pavitra Roychoudhury et al" "UW Virology Lab" "UW Virology Lab" "https://www.epicov.org/acknowledgement/30/36/EPI_ISL_15773036.json"
134336 "USA/WA-UW-22101107469/2022" "EPI_ISL_15772641" "?" "Pavitra Roychoudhury et al" "UW Virology Lab" "UW Virology Lab" "https://www.epicov.org/acknowledgement/26/41/EPI_ISL_15772641.json"
134337 "USA/WA-UW-22101110015/2022" "EPI_ISL_15773037" "?" "Pavitra Roychoudhury et al" "UW Virology Lab" "UW Virology Lab" "https://www.epicov.org/acknowledgement/30/37/EPI_ISL_15773037.json"
134338 "USA/WA-UW-22101119484/2022" "EPI_ISL_15773038" "?" "Pavitra Roychoudhury et al" "UW Virology Lab" "UW Virology Lab" "https://www.epicov.org/acknowledgement/30/38/EPI_ISL_15773038.json"
134339 "USA/WA-UW-22101123613/2022" "EPI_ISL_15773039" "?" "Pavitra Roychoudhury et al" "UW Virology Lab" "UW Virology Lab" "https://www.epicov.org/acknowledgement/30/39/EPI_ISL_15773039.json"
134340 "USA/WA-UW-22101126407/2022" "EPI_ISL_15773040" "?" "Pavitra Roychoudhury et al" "UW Virology Lab" "UW Virology Lab" "https://www.epicov.org/acknowledgement/30/40/EPI_ISL_15773040.json"
134341 "USA/WA-UW-22101129651/2022" "EPI_ISL_15773041" "?" "Pavitra Roychoudhury et al" "UW Virology Lab" "UW Virology Lab" "https://www.epicov.org/acknowledgement/30/41/EPI_ISL_15773041.json"
134342 "USA/WA-UW-22101130187/2022" "EPI_ISL_15773042" "?" "Pavitra Roychoudhury et al" "UW Virology Lab" "UW Virology Lab" "https://www.epicov.org/acknowledgement/30/42/EPI_ISL_15773042.json"
134343 "USA/WA-UW-22101135692/2022" "EPI_ISL_15773043" "?" "Pavitra Roychoudhury et al" "UW Virology Lab" "UW Virology Lab" "https://www.epicov.org/acknowledgement/30/43/EPI_ISL_15773043.json"
134344 "USA/WA-UW-22101140100/2022" "EPI_ISL_15773044" "?" "Pavitra Roychoudhury et al" "UW Virology Lab" "UW Virology Lab" "https://www.epicov.org/acknowledgement/30/44/EPI_ISL_15773044.json"
134345 "USA/WA-UW-22101142929/2022" "EPI_ISL_15773045" "?" "Pavitra Roychoudhury et al" "UW Virology Lab" "UW Virology Lab" "https://www.epicov.org/acknowledgement/30/45/EPI_ISL_15773045.json"
134346 "USA/WA-UW-22101143340/2022" "EPI_ISL_15773046" "?" "Pavitra Roychoudhury et al" "UW Virology Lab" "UW Virology Lab" "https://www.epicov.org/acknowledgement/30/46/EPI_ISL_15773046.json"
134347 "USA/WA-UW-22101143965/2022" "EPI_ISL_15773047" "?" "Pavitra Roychoudhury et al" "UW Virology Lab" "UW Virology Lab" "https://www.epicov.org/acknowledgement/30/47/EPI_ISL_15773047.json"
134348 "USA/WA-UW-22101145774/2022" "EPI_ISL_15773048" "?" "Pavitra Roychoudhury et al" "UW Virology Lab" "UW Virology Lab" "https://www.epicov.org/acknowledgement/30/48/EPI_ISL_15773048.json"
134349 "USA/WA-UW-22101150784/2022" "EPI_ISL_15772640" "?" "Pavitra Roychoudhury et al" "UW Virology Lab" "UW Virology Lab" "https://www.epicov.org/acknowledgement/26/40/EPI_ISL_15772640.json"
134350 "USA/WA-UW-22101158774/2022" "EPI_ISL_15773049" "?" "Pavitra Roychoudhury et al" "UW Virology Lab" "UW Virology Lab" "https://www.epicov.org/acknowledgement/30/49/EPI_ISL_15773049.json"
134351 "USA/WA-UW-22101159717/2022" "EPI_ISL_15773050" "?" "Pavitra Roychoudhury et al" "UW Virology Lab" "UW Virology Lab" "https://www.epicov.org/acknowledgement/30/50/EPI_ISL_15773050.json"
134352 "USA/WA-UW-22101161489/2022" "EPI_ISL_15773051" "?" "Pavitra Roychoudhury et al" "UW Virology Lab" "UW Virology Lab" "https://www.epicov.org/acknowledgement/30/51/EPI_ISL_15773051.json"
134353 "USA/WA-UW-22101168136/2022" "EPI_ISL_15773052" "?" "Pavitra Roychoudhury et al" "UW Virology Lab" "UW Virology Lab" "https://www.epicov.org/acknowledgement/30/52/EPI_ISL_15773052.json"
134354 "USA/WA-UW-22101169047/2022" "EPI_ISL_15773053" "?" "Pavitra Roychoudhury et al" "UW Virology Lab" "UW Virology Lab" "https://www.epicov.org/acknowledgement/30/53/EPI_ISL_15773053.json"
134355 "USA/WA-UW-22101169607/2022" "EPI_ISL_15773054" "?" "Pavitra Roychoudhury et al" "UW Virology Lab" "UW Virology Lab" "https://www.epicov.org/acknowledgement/30/54/EPI_ISL_15773054.json"
134356 "USA/WA-UW-22101169882/2022" "EPI_ISL_15773055" "?" "Pavitra Roychoudhury et al" "UW Virology Lab" "UW Virology Lab" "https://www.epicov.org/acknowledgement/30/55/EPI_ISL_15773055.json"
134357 "USA/WA-UW-22101172570/2022" "EPI_ISL_15773056" "?" "Pavitra Roychoudhury et al" "UW Virology Lab" "UW Virology Lab" "https://www.epicov.org/acknowledgement/30/56/EPI_ISL_15773056.json"
134358 "USA/WA-UW-22101175511/2022" "EPI_ISL_15773057" "?" "Pavitra Roychoudhury et al" "UW Virology Lab" "UW Virology Lab" "https://www.epicov.org/acknowledgement/30/57/EPI_ISL_15773057.json"
134359 "USA/WA-UW-22101179665/2022" "EPI_ISL_15773058" "?" "Pavitra Roychoudhury et al" "UW Virology Lab" "UW Virology Lab" "https://www.epicov.org/acknowledgement/30/58/EPI_ISL_15773058.json"
134360 "USA/WA-UW-22101180002/2022" "EPI_ISL_15773059" "?" "Pavitra Roychoudhury et al" "UW Virology Lab" "UW Virology Lab" "https://www.epicov.org/acknowledgement/30/59/EPI_ISL_15773059.json"
134361 "USA/WA-UW-22101184843/2022" "EPI_ISL_15773060" "?" "Pavitra Roychoudhury et al" "UW Virology Lab" "UW Virology Lab" "https://www.epicov.org/acknowledgement/30/60/EPI_ISL_15773060.json"
134362 "USA/WA-UW-22101191895/2022" "EPI_ISL_15773061" "?" "Pavitra Roychoudhury et al" "UW Virology Lab" "UW Virology Lab" "https://www.epicov.org/acknowledgement/30/61/EPI_ISL_15773061.json"
134363 "USA/WA-UW-22101197599/2022" "EPI_ISL_15773062" "?" "Pavitra Roychoudhury et al" "UW Virology Lab" "UW Virology Lab" "https://www.epicov.org/acknowledgement/30/62/EPI_ISL_15773062.json"
134364 "USA/WA-UW-22101210168/2022" "EPI_ISL_15772642" "?" "Pavitra Roychoudhury et al" "UW Virology Lab" "UW Virology Lab" "https://www.epicov.org/acknowledgement/26/42/EPI_ISL_15772642.json"
134365 "USA/WA-UW-22101228506/2022" "EPI_ISL_15773063" "?" "Pavitra Roychoudhury et al" "UW Virology Lab" "UW Virology Lab" "https://www.epicov.org/acknowledgement/30/63/EPI_ISL_15773063.json"
134366 "USA/WA-UW-22101303025/2022" "EPI_ISL_15772582" "?" "Pavitra Roychoudhury et al" "UW Virology Lab" "UW Virology Lab" "https://www.epicov.org/acknowledgement/25/82/EPI_ISL_15772582.json"
134367 "USA/WA-UW-22101304276/2022" "EPI_ISL_15773064" "?" "Pavitra Roychoudhury et al" "UW Virology Lab" "UW Virology Lab" "https://www.epicov.org/acknowledgement/30/64/EPI_ISL_15773064.json"
134368 "USA/WA-UW-22101306527/2022" "EPI_ISL_15772555" "?" "Pavitra Roychoudhury et al" "UW Virology Lab" "UW Virology Lab" "https://www.epicov.org/acknowledgement/25/55/EPI_ISL_15772555.json"
134369 "USA/WA-UW-22101316420/2022" "EPI_ISL_15772532" "?" "Pavitra Roychoudhury et al" "UW Virology Lab" "UW Virology Lab" "https://www.epicov.org/acknowledgement/25/32/EPI_ISL_15772532.json"
134370 "USA/WA-UW-22101322150/2022" "EPI_ISL_15772546" "?" "Pavitra Roychoudhury et al" "UW Virology Lab" "UW Virology Lab" "https://www.epicov.org/acknowledgement/25/46/EPI_ISL_15772546.json"
134371 "USA/WA-UW-22101322938/2022" "EPI_ISL_15773481" "?" "Pavitra Roychoudhury et al" "UW Virology Lab" "UW Virology Lab" "https://www.epicov.org/acknowledgement/34/81/EPI_ISL_15773481.json"
134372 "USA/WA-UW-22101325759/2022" "EPI_ISL_15772552" "?" "Pavitra Roychoudhury et al" "UW Virology Lab" "UW Virology Lab" "https://www.epicov.org/acknowledgement/25/52/EPI_ISL_15772552.json"
134373 "USA/WA-UW-22101329426/2022" "EPI_ISL_15772556" "?" "Pavitra Roychoudhury et al" "UW Virology Lab" "UW Virology Lab" "https://www.epicov.org/acknowledgement/25/56/EPI_ISL_15772556.json"
134374 "USA/WA-UW-22101333468/2022" "EPI_ISL_15772585" "?" "Pavitra Roychoudhury et al" "UW Virology Lab" "UW Virology Lab" "https://www.epicov.org/acknowledgement/25/85/EPI_ISL_15772585.json"
134375 "USA/WA-UW-22101335119/2022" "EPI_ISL_15772501" "?" "Pavitra Roychoudhury et al" "UW Virology Lab" "UW Virology Lab" "https://www.epicov.org/acknowledgement/25/01/EPI_ISL_15772501.json"
134376 "USA/WA-UW-22101367270/2022" "EPI_ISL_15772600" "?" "Pavitra Roychoudhury et al" "UW Virology Lab" "UW Virology Lab" "https://www.epicov.org/acknowledgement/26/00/EPI_ISL_15772600.json"
134377 "USA/WA-UW-22101367768/2022" "EPI_ISL_15772647" "?" "Pavitra Roychoudhury et al" "UW Virology Lab" "UW Virology Lab" "https://www.epicov.org/acknowledgement/26/47/EPI_ISL_15772647.json"
134378 "USA/WA-UW-22101374160/2022" "EPI_ISL_15772580" "?" "Pavitra Roychoudhury et al" "UW Virology Lab" "UW Virology Lab" "https://www.epicov.org/acknowledgement/25/80/EPI_ISL_15772580.json"
134379 "USA/WA-UW-22101376158/2022" "EPI_ISL_15772516" "?" "Pavitra Roychoudhury et al" "UW Virology Lab" "UW Virology Lab" "https://www.epicov.org/acknowledgement/25/16/EPI_ISL_15772516.json"
134380 "USA/WA-UW-22101376768/2022" "EPI_ISL_15772566" "?" "Pavitra Roychoudhury et al" "UW Virology Lab" "UW Virology Lab" "https://www.epicov.org/acknowledgement/25/66/EPI_ISL_15772566.json"
134381 "USA/WA-UW-22101394445/2022" "EPI_ISL_15772550" "?" "Pavitra Roychoudhury et al" "UW Virology Lab" "UW Virology Lab" "https://www.epicov.org/acknowledgement/25/50/EPI_ISL_15772550.json"
134382 "USA/WA-UW-22101395155/2022" "EPI_ISL_15773065" "?" "Pavitra Roychoudhury et al" "UW Virology Lab" "UW Virology Lab" "https://www.epicov.org/acknowledgement/30/65/EPI_ISL_15773065.json"
134383 "USA/WA-UW-22101396888/2022" "EPI_ISL_15772646" "?" "Pavitra Roychoudhury et al" "UW Virology Lab" "UW Virology Lab" "https://www.epicov.org/acknowledgement/26/46/EPI_ISL_15772646.json"
134384 "USA/WA-UW-22101402139/2022" "EPI_ISL_15772644" "?" "Pavitra Roychoudhury et al" "UW Virology Lab" "UW Virology Lab" "https://www.epicov.org/acknowledgement/26/44/EPI_ISL_15772644.json"
134385 "USA/WA-UW-22101404494/2022" "EPI_ISL_15772493" "?" "Pavitra Roychoudhury et al" "UW Virology Lab" "UW Virology Lab" "https://www.epicov.org/acknowledgement/24/93/EPI_ISL_15772493.json"
134386 "USA/WA-UW-22101405494/2022" "EPI_ISL_15772488" "?" "Pavitra Roychoudhury et al" "UW Virology Lab" "UW Virology Lab" "https://www.epicov.org/acknowledgement/24/88/EPI_ISL_15772488.json"
134387 "USA/WA-UW-22101407489/2022" "EPI_ISL_15772649" "?" "Pavitra Roychoudhury et al" "UW Virology Lab" "UW Virology Lab" "https://www.epicov.org/acknowledgement/26/49/EPI_ISL_15772649.json"
134388 "USA/WA-UW-22101409484/2022" "EPI_ISL_15772495" "?" "Pavitra Roychoudhury et al" "UW Virology Lab" "UW Virology Lab" "https://www.epicov.org/acknowledgement/24/95/EPI_ISL_15772495.json"
134389 "USA/WA-UW-22101411503/2022" "EPI_ISL_15772494" "?" "Pavitra Roychoudhury et al" "UW Virology Lab" "UW Virology Lab" "https://www.epicov.org/acknowledgement/24/94/EPI_ISL_15772494.json"
134390 "USA/WA-UW-22101411658/2022" "EPI_ISL_15772565" "?" "Pavitra Roychoudhury et al" "UW Virology Lab" "UW Virology Lab" "https://www.epicov.org/acknowledgement/25/65/EPI_ISL_15772565.json"
134391 "USA/WA-UW-22101413206/2022" "EPI_ISL_15772481" "?" "Pavitra Roychoudhury et al" "UW Virology Lab" "UW Virology Lab" "https://www.epicov.org/acknowledgement/24/81/EPI_ISL_15772481.json"
134392 "USA/WA-UW-22101415049/2022" "EPI_ISL_15772607" "?" "Pavitra Roychoudhury et al" "UW Virology Lab" "UW Virology Lab" "https://www.epicov.org/acknowledgement/26/07/EPI_ISL_15772607.json"
134393 "USA/WA-UW-22101415701/2022" "EPI_ISL_15772612" "?" "Pavitra Roychoudhury et al" "UW Virology Lab" "UW Virology Lab" "https://www.epicov.org/acknowledgement/26/12/EPI_ISL_15772612.json"
134394 "USA/WA-UW-22101416209/2022" "EPI_ISL_15772569" "?" "Pavitra Roychoudhury et al" "UW Virology Lab" "UW Virology Lab" "https://www.epicov.org/acknowledgement/25/69/EPI_ISL_15772569.json"
134395 "USA/WA-UW-22101420201/2022" "EPI_ISL_15772701" "?" "Pavitra Roychoudhury et al" "UW Virology Lab" "UW Virology Lab" "https://www.epicov.org/acknowledgement/27/01/EPI_ISL_15772701.json"
134396 "USA/WA-UW-22101422095/2022" "EPI_ISL_15772570" "?" "Pavitra Roychoudhury et al" "UW Virology Lab" "UW Virology Lab" "https://www.epicov.org/acknowledgement/25/70/EPI_ISL_15772570.json"
134397 "USA/WA-UW-22101426439/2022" "EPI_ISL_15772530" "?" "Pavitra Roychoudhury et al" "UW Virology Lab" "UW Virology Lab" "https://www.epicov.org/acknowledgement/25/30/EPI_ISL_15772530.json"
134398 "USA/WA-UW-22101427646/2022" "EPI_ISL_15772506" "?" "Pavitra Roychoudhury et al" "UW Virology Lab" "UW Virology Lab" "https://www.epicov.org/acknowledgement/25/06/EPI_ISL_15772506.json"
134399 "USA/WA-UW-22101431201/2022" "EPI_ISL_15772702" "?" "Pavitra Roychoudhury et al" "UW Virology Lab" "UW Virology Lab" "https://www.epicov.org/acknowledgement/27/02/EPI_ISL_15772702.json"
134400 "USA/WA-UW-22101432070/2022" "EPI_ISL_15772575" "?" "Pavitra Roychoudhury et al" "UW Virology Lab" "UW Virology Lab" "https://www.epicov.org/acknowledgement/25/75/EPI_ISL_15772575.json"
134401 "USA/WA-UW-22101438392/2022" "EPI_ISL_15772505" "?" "Pavitra Roychoudhury et al" "UW Virology Lab" "UW Virology Lab" "https://www.epicov.org/acknowledgement/25/05/EPI_ISL_15772505.json"
134402 "USA/WA-UW-22101439052/2022" "EPI_ISL_15772510" "?" "Pavitra Roychoudhury et al" "UW Virology Lab" "UW Virology Lab" "https://www.epicov.org/acknowledgement/25/10/EPI_ISL_15772510.json"
134403 "USA/WA-UW-22101439438/2022" "EPI_ISL_15772522" "?" "Pavitra Roychoudhury et al" "UW Virology Lab" "UW Virology Lab" "https://www.epicov.org/acknowledgement/25/22/EPI_ISL_15772522.json"
134404 "USA/WA-UW-22101441599/2022" "EPI_ISL_15772547" "?" "Pavitra Roychoudhury et al" "UW Virology Lab" "UW Virology Lab" "https://www.epicov.org/acknowledgement/25/47/EPI_ISL_15772547.json"
134405 "USA/WA-UW-22101443046/2022" "EPI_ISL_15772597" "?" "Pavitra Roychoudhury et al" "UW Virology Lab" "UW Virology Lab" "https://www.epicov.org/acknowledgement/25/97/EPI_ISL_15772597.json"
134406 "USA/WA-UW-22101443100/2022" "EPI_ISL_15772592" "?" "Pavitra Roychoudhury et al" "UW Virology Lab" "UW Virology Lab" "https://www.epicov.org/acknowledgement/25/92/EPI_ISL_15772592.json"
134407 "USA/WA-UW-22101444744/2022" "EPI_ISL_15772497" "?" "Pavitra Roychoudhury et al" "UW Virology Lab" "UW Virology Lab" "https://www.epicov.org/acknowledgement/24/97/EPI_ISL_15772497.json"
134408 "USA/WA-UW-22101446619/2022" "EPI_ISL_15772525" "?" "Pavitra Roychoudhury et al" "UW Virology Lab" "UW Virology Lab" "https://www.epicov.org/acknowledgement/25/25/EPI_ISL_15772525.json"
134409 "USA/WA-UW-22101447107/2022" "EPI_ISL_15772603" "?" "Pavitra Roychoudhury et al" "UW Virology Lab" "UW Virology Lab" "https://www.epicov.org/acknowledgement/26/03/EPI_ISL_15772603.json"
134410 "USA/WA-UW-22101447137/2022" "EPI_ISL_15772528" "?" "Pavitra Roychoudhury et al" "UW Virology Lab" "UW Virology Lab" "https://www.epicov.org/acknowledgement/25/28/EPI_ISL_15772528.json"
134411 "USA/WA-UW-22101450033/2022" "EPI_ISL_15772587" "?" "Pavitra Roychoudhury et al" "UW Virology Lab" "UW Virology Lab" "https://www.epicov.org/acknowledgement/25/87/EPI_ISL_15772587.json"
134412 "USA/WA-UW-22101451051/2022" "EPI_ISL_15772514" "?" "Pavitra Roychoudhury et al" "UW Virology Lab" "UW Virology Lab" "https://www.epicov.org/acknowledgement/25/14/EPI_ISL_15772514.json"
134413 "USA/WA-UW-22101452221/2022" "EPI_ISL_15772521" "?" "Pavitra Roychoudhury et al" "UW Virology Lab" "UW Virology Lab" "https://www.epicov.org/acknowledgement/25/21/EPI_ISL_15772521.json"
134414 "USA/WA-UW-22101456150/2022" "EPI_ISL_15772560" "?" "Pavitra Roychoudhury et al" "UW Virology Lab" "UW Virology Lab" "https://www.epicov.org/acknowledgement/25/60/EPI_ISL_15772560.json"
134415 "USA/WA-UW-22101456609/2022" "EPI_ISL_15772574" "?" "Pavitra Roychoudhury et al" "UW Virology Lab" "UW Virology Lab" "https://www.epicov.org/acknowledgement/25/74/EPI_ISL_15772574.json"
134416 "USA/WA-UW-22101458071/2022" "EPI_ISL_15772491" "?" "Pavitra Roychoudhury et al" "UW Virology Lab" "UW Virology Lab" "https://www.epicov.org/acknowledgement/24/91/EPI_ISL_15772491.json"
134417 "USA/WA-UW-22101458216/2022" "EPI_ISL_15772557" "?" "Pavitra Roychoudhury et al" "UW Virology Lab" "UW Virology Lab" "https://www.epicov.org/acknowledgement/25/57/EPI_ISL_15772557.json"
134418 "USA/WA-UW-22101459666/2022" "EPI_ISL_15772645" "?" "Pavitra Roychoudhury et al" "UW Virology Lab" "UW Virology Lab" "https://www.epicov.org/acknowledgement/26/45/EPI_ISL_15772645.json"
134419 "USA/WA-UW-22101460654/2022" "EPI_ISL_15772498" "?" "Pavitra Roychoudhury et al" "UW Virology Lab" "UW Virology Lab" "https://www.epicov.org/acknowledgement/24/98/EPI_ISL_15772498.json"
134420 "USA/WA-UW-22101461151/2022" "EPI_ISL_15772573" "?" "Pavitra Roychoudhury et al" "UW Virology Lab" "UW Virology Lab" "https://www.epicov.org/acknowledgement/25/73/EPI_ISL_15772573.json"
134421 "USA/WA-UW-22101464775/2022" "EPI_ISL_15772499" "?" "Pavitra Roychoudhury et al" "UW Virology Lab" "UW Virology Lab" "https://www.epicov.org/acknowledgement/24/99/EPI_ISL_15772499.json"
134422 "USA/WA-UW-22101464816/2022" "EPI_ISL_15772611" "?" "Pavitra Roychoudhury et al" "UW Virology Lab" "UW Virology Lab" "https://www.epicov.org/acknowledgement/26/11/EPI_ISL_15772611.json"
134423 "USA/WA-UW-22101465978/2022" "EPI_ISL_15772507" "?" "Pavitra Roychoudhury et al" "UW Virology Lab" "UW Virology Lab" "https://www.epicov.org/acknowledgement/25/07/EPI_ISL_15772507.json"
134424 "USA/WA-UW-22101466112/2022" "EPI_ISL_15772598" "?" "Pavitra Roychoudhury et al" "UW Virology Lab" "UW Virology Lab" "https://www.epicov.org/acknowledgement/25/98/EPI_ISL_15772598.json"
134425 "USA/WA-UW-22101466601/2022" "EPI_ISL_15772487" "?" "Pavitra Roychoudhury et al" "UW Virology Lab" "UW Virology Lab" "https://www.epicov.org/acknowledgement/24/87/EPI_ISL_15772487.json"
134426 "USA/WA-UW-22101467177/2022" "EPI_ISL_15772512" "?" "Pavitra Roychoudhury et al" "UW Virology Lab" "UW Virology Lab" "https://www.epicov.org/acknowledgement/25/12/EPI_ISL_15772512.json"
134427 "USA/WA-UW-22101469534/2022" "EPI_ISL_15772529" "?" "Pavitra Roychoudhury et al" "UW Virology Lab" "UW Virology Lab" "https://www.epicov.org/acknowledgement/25/29/EPI_ISL_15772529.json"
134428 "USA/WA-UW-22101470222/2022" "EPI_ISL_15772534" "?" "Pavitra Roychoudhury et al" "UW Virology Lab" "UW Virology Lab" "https://www.epicov.org/acknowledgement/25/34/EPI_ISL_15772534.json"
134429 "USA/WA-UW-22101470407/2022" "EPI_ISL_15772520" "?" "Pavitra Roychoudhury et al" "UW Virology Lab" "UW Virology Lab" "https://www.epicov.org/acknowledgement/25/20/EPI_ISL_15772520.json"
134430 "USA/WA-UW-22101473648/2022" "EPI_ISL_15772567" "?" "Pavitra Roychoudhury et al" "UW Virology Lab" "UW Virology Lab" "https://www.epicov.org/acknowledgement/25/67/EPI_ISL_15772567.json"
134431 "USA/WA-UW-22101476475/2022" "EPI_ISL_15772648" "?" "Pavitra Roychoudhury et al" "UW Virology Lab" "UW Virology Lab" "https://www.epicov.org/acknowledgement/26/48/EPI_ISL_15772648.json"
134432 "USA/WA-UW-22101481832/2022" "EPI_ISL_15772564" "?" "Pavitra Roychoudhury et al" "UW Virology Lab" "UW Virology Lab" "https://www.epicov.org/acknowledgement/25/64/EPI_ISL_15772564.json"
134433 "USA/WA-UW-22101482207/2022" "EPI_ISL_15772508" "?" "Pavitra Roychoudhury et al" "UW Virology Lab" "UW Virology Lab" "https://www.epicov.org/acknowledgement/25/08/EPI_ISL_15772508.json"
134434 "USA/WA-UW-22101482488/2022" "EPI_ISL_15772503" "?" "Pavitra Roychoudhury et al" "UW Virology Lab" "UW Virology Lab" "https://www.epicov.org/acknowledgement/25/03/EPI_ISL_15772503.json"
134435 "USA/WA-UW-22101482691/2022" "EPI_ISL_15772599" "?" "Pavitra Roychoudhury et al" "UW Virology Lab" "UW Virology Lab" "https://www.epicov.org/acknowledgement/25/99/EPI_ISL_15772599.json"
134436 "USA/WA-UW-22101483020/2022" "EPI_ISL_15772526" "?" "Pavitra Roychoudhury et al" "UW Virology Lab" "UW Virology Lab" "https://www.epicov.org/acknowledgement/25/26/EPI_ISL_15772526.json"
134437 "USA/WA-UW-22101485343/2022" "EPI_ISL_15772492" "?" "Pavitra Roychoudhury et al" "UW Virology Lab" "UW Virology Lab" "https://www.epicov.org/acknowledgement/24/92/EPI_ISL_15772492.json"
134438 "USA/WA-UW-22101486071/2022" "EPI_ISL_15772502" "?" "Pavitra Roychoudhury et al" "UW Virology Lab" "UW Virology Lab" "https://www.epicov.org/acknowledgement/25/02/EPI_ISL_15772502.json"
134439 "USA/WA-UW-22101487549/2022" "EPI_ISL_15772703" "?" "Pavitra Roychoudhury et al" "UW Virology Lab" "UW Virology Lab" "https://www.epicov.org/acknowledgement/27/03/EPI_ISL_15772703.json"
134440 "USA/WA-UW-22101487939/2022" "EPI_ISL_15772704" "?" "Pavitra Roychoudhury et al" "UW Virology Lab" "UW Virology Lab" "https://www.epicov.org/acknowledgement/27/04/EPI_ISL_15772704.json"
134441 "USA/WA-UW-22101488016/2022" "EPI_ISL_15772705" "?" "Pavitra Roychoudhury et al" "UW Virology Lab" "UW Virology Lab" "https://www.epicov.org/acknowledgement/27/05/EPI_ISL_15772705.json"
134442 "USA/WA-UW-22101488979/2022" "EPI_ISL_15772643" "?" "Pavitra Roychoudhury et al" "UW Virology Lab" "UW Virology Lab" "https://www.epicov.org/acknowledgement/26/43/EPI_ISL_15772643.json"
134443 "USA/WA-UW-22101489272/2022" "EPI_ISL_15772559" "?" "Pavitra Roychoudhury et al" "UW Virology Lab" "UW Virology Lab" "https://www.epicov.org/acknowledgement/25/59/EPI_ISL_15772559.json"
134444 "USA/WA-UW-22101489328/2022" "EPI_ISL_15772524" "?" "Pavitra Roychoudhury et al" "UW Virology Lab" "UW Virology Lab" "https://www.epicov.org/acknowledgement/25/24/EPI_ISL_15772524.json"
134445 "USA/WA-UW-22101492544/2022" "EPI_ISL_15772482" "?" "Pavitra Roychoudhury et al" "UW Virology Lab" "UW Virology Lab" "https://www.epicov.org/acknowledgement/24/82/EPI_ISL_15772482.json"
134446 "USA/WA-UW-22101500087/2022" "EPI_ISL_15772706" "?" "Pavitra Roychoudhury et al" "UW Virology Lab" "UW Virology Lab" "https://www.epicov.org/acknowledgement/27/06/EPI_ISL_15772706.json"
134447 "USA/WA-UW-22101500354/2022" "EPI_ISL_15772486" "?" "Pavitra Roychoudhury et al" "UW Virology Lab" "UW Virology Lab" "https://www.epicov.org/acknowledgement/24/86/EPI_ISL_15772486.json"
134448 "USA/WA-UW-22101501811/2022" "EPI_ISL_15772496" "?" "Pavitra Roychoudhury et al" "UW Virology Lab" "UW Virology Lab" "https://www.epicov.org/acknowledgement/24/96/EPI_ISL_15772496.json"
134449 "USA/WA-UW-22101505984/2022" "EPI_ISL_15772583" "?" "Pavitra Roychoudhury et al" "UW Virology Lab" "UW Virology Lab" "https://www.epicov.org/acknowledgement/25/83/EPI_ISL_15772583.json"
134450 "USA/WA-UW-22101515427/2022" "EPI_ISL_15772548" "?" "Pavitra Roychoudhury et al" "UW Virology Lab" "UW Virology Lab" "https://www.epicov.org/acknowledgement/25/48/EPI_ISL_15772548.json"
134451 "USA/WA-UW-22101517069/2022" "EPI_ISL_15772707" "?" "Pavitra Roychoudhury et al" "UW Virology Lab" "UW Virology Lab" "https://www.epicov.org/acknowledgement/27/07/EPI_ISL_15772707.json"
134452 "USA/WA-UW-22101522586/2022" "EPI_ISL_15773483" "?" "Pavitra Roychoudhury et al" "UW Virology Lab" "UW Virology Lab" "https://www.epicov.org/acknowledgement/34/83/EPI_ISL_15773483.json"
134453 "USA/WA-UW-22101522796/2022" "EPI_ISL_15772601" "?" "Pavitra Roychoudhury et al" "UW Virology Lab" "UW Virology Lab" "https://www.epicov.org/acknowledgement/26/01/EPI_ISL_15772601.json"
134454 "USA/WA-UW-22101528705/2022" "EPI_ISL_15772708" "?" "Pavitra Roychoudhury et al" "UW Virology Lab" "UW Virology Lab" "https://www.epicov.org/acknowledgement/27/08/EPI_ISL_15772708.json"
134455 "USA/WA-UW-22101530546/2022" "EPI_ISL_15773484" "?" "Pavitra Roychoudhury et al" "UW Virology Lab" "UW Virology Lab" "https://www.epicov.org/acknowledgement/34/84/EPI_ISL_15773484.json"
134456 "USA/WA-UW-22101533088/2022" "EPI_ISL_15772485" "?" "Pavitra Roychoudhury et al" "UW Virology Lab" "UW Virology Lab" "https://www.epicov.org/acknowledgement/24/85/EPI_ISL_15772485.json"
134457 "USA/WA-UW-22101535011/2022" "EPI_ISL_15772549" "?" "Pavitra Roychoudhury et al" "UW Virology Lab" "UW Virology Lab" "https://www.epicov.org/acknowledgement/25/49/EPI_ISL_15772549.json"
134458 "USA/WA-UW-22101536167/2022" "EPI_ISL_15772571" "?" "Pavitra Roychoudhury et al" "UW Virology Lab" "UW Virology Lab" "https://www.epicov.org/acknowledgement/25/71/EPI_ISL_15772571.json"
134459 "USA/WA-UW-22101537042/2022" "EPI_ISL_15772536" "?" "Pavitra Roychoudhury et al" "UW Virology Lab" "UW Virology Lab" "https://www.epicov.org/acknowledgement/25/36/EPI_ISL_15772536.json"
134460 "USA/WA-UW-22101540261/2022" "EPI_ISL_15772596" "?" "Pavitra Roychoudhury et al" "UW Virology Lab" "UW Virology Lab" "https://www.epicov.org/acknowledgement/25/96/EPI_ISL_15772596.json"
134461 "USA/WA-UW-22101549641/2022" "EPI_ISL_15772545" "?" "Pavitra Roychoudhury et al" "UW Virology Lab" "UW Virology Lab" "https://www.epicov.org/acknowledgement/25/45/EPI_ISL_15772545.json"
134462 "USA/WA-UW-22101550905/2022" "EPI_ISL_15772602" "?" "Pavitra Roychoudhury et al" "UW Virology Lab" "UW Virology Lab" "https://www.epicov.org/acknowledgement/26/02/EPI_ISL_15772602.json"
134463 "USA/WA-UW-22101566600/2022" "EPI_ISL_15772531" "?" "Pavitra Roychoudhury et al" "UW Virology Lab" "UW Virology Lab" "https://www.epicov.org/acknowledgement/25/31/EPI_ISL_15772531.json"
134464 "USA/WA-UW-22101568006/2022" "EPI_ISL_15772584" "?" "Pavitra Roychoudhury et al" "UW Virology Lab" "UW Virology Lab" "https://www.epicov.org/acknowledgement/25/84/EPI_ISL_15772584.json"
134465 "USA/WA-UW-22101569975/2022" "EPI_ISL_15772539" "?" "Pavitra Roychoudhury et al" "UW Virology Lab" "UW Virology Lab" "https://www.epicov.org/acknowledgement/25/39/EPI_ISL_15772539.json"
134466 "USA/WA-UW-22101579711/2022" "EPI_ISL_15772586" "?" "Pavitra Roychoudhury et al" "UW Virology Lab" "UW Virology Lab" "https://www.epicov.org/acknowledgement/25/86/EPI_ISL_15772586.json"
134467 "USA/WA-UW-22101581224/2022" "EPI_ISL_15773482" "?" "Pavitra Roychoudhury et al" "UW Virology Lab" "UW Virology Lab" "https://www.epicov.org/acknowledgement/34/82/EPI_ISL_15773482.json"
134468 "USA/WA-UW-22101582334/2022" "EPI_ISL_15772593" "?" "Pavitra Roychoudhury et al" "UW Virology Lab" "UW Virology Lab" "https://www.epicov.org/acknowledgement/25/93/EPI_ISL_15772593.json"
134469 "USA/WA-UW-22101586739/2022" "EPI_ISL_15772568" "?" "Pavitra Roychoudhury et al" "UW Virology Lab" "UW Virology Lab" "https://www.epicov.org/acknowledgement/25/68/EPI_ISL_15772568.json"
134470 "USA/WA-UW-22101588812/2022" "EPI_ISL_15772554" "?" "Pavitra Roychoudhury et al" "UW Virology Lab" "UW Virology Lab" "https://www.epicov.org/acknowledgement/25/54/EPI_ISL_15772554.json"
134471 "USA/WA-UW-22101591610/2022" "EPI_ISL_15772562" "?" "Pavitra Roychoudhury et al" "UW Virology Lab" "UW Virology Lab" "https://www.epicov.org/acknowledgement/25/62/EPI_ISL_15772562.json"
134472 "USA/WA-UW-22101593119/2022" "EPI_ISL_15772650" "?" "Pavitra Roychoudhury et al" "UW Virology Lab" "UW Virology Lab" "https://www.epicov.org/acknowledgement/26/50/EPI_ISL_15772650.json"
134473 "USA/WA-UW-22101603676/2022" "EPI_ISL_15772709" "?" "Pavitra Roychoudhury et al" "UW Virology Lab" "UW Virology Lab" "https://www.epicov.org/acknowledgement/27/09/EPI_ISL_15772709.json"
134474 "USA/WA-UW-22101632633/2022" "EPI_ISL_15772710" "?" "Pavitra Roychoudhury et al" "UW Virology Lab" "UW Virology Lab" "https://www.epicov.org/acknowledgement/27/10/EPI_ISL_15772710.json"
134475 "USA/WA-UW-22101637183/2022" "EPI_ISL_15772711" "?" "Pavitra Roychoudhury et al" "UW Virology Lab" "UW Virology Lab" "https://www.epicov.org/acknowledgement/27/11/EPI_ISL_15772711.json"
134476 "USA/WA-UW-22101637298/2022" "EPI_ISL_15772712" "?" "Pavitra Roychoudhury et al" "UW Virology Lab" "UW Virology Lab" "https://www.epicov.org/acknowledgement/27/12/EPI_ISL_15772712.json"
134477 "USA/WA-UW-22101639615/2022" "EPI_ISL_15772713" "?" "Pavitra Roychoudhury et al" "UW Virology Lab" "UW Virology Lab" "https://www.epicov.org/acknowledgement/27/13/EPI_ISL_15772713.json"
134478 "USA/WA-UW-22101647943/2022" "EPI_ISL_15772651" "?" "Pavitra Roychoudhury et al" "UW Virology Lab" "UW Virology Lab" "https://www.epicov.org/acknowledgement/26/51/EPI_ISL_15772651.json"
134479 "USA/WA-UW-22101649304/2022" "EPI_ISL_15772714" "?" "Pavitra Roychoudhury et al" "UW Virology Lab" "UW Virology Lab" "https://www.epicov.org/acknowledgement/27/14/EPI_ISL_15772714.json"
134480 "USA/WA-UW-22101652885/2022" "EPI_ISL_15772715" "?" "Pavitra Roychoudhury et al" "UW Virology Lab" "UW Virology Lab" "https://www.epicov.org/acknowledgement/27/15/EPI_ISL_15772715.json"
134481 "USA/WA-UW-22101656301/2022" "EPI_ISL_15772716" "?" "Pavitra Roychoudhury et al" "UW Virology Lab" "UW Virology Lab" "https://www.epicov.org/acknowledgement/27/16/EPI_ISL_15772716.json"
134482 "USA/WA-UW-22101662328/2022" "EPI_ISL_15772717" "?" "Pavitra Roychoudhury et al" "UW Virology Lab" "UW Virology Lab" "https://www.epicov.org/acknowledgement/27/17/EPI_ISL_15772717.json"
134483 "USA/WA-UW-22101663285/2022" "EPI_ISL_15772718" "?" "Pavitra Roychoudhury et al" "UW Virology Lab" "UW Virology Lab" "https://www.epicov.org/acknowledgement/27/18/EPI_ISL_15772718.json"
134484 "USA/WA-UW-22101666851/2022" "EPI_ISL_15772719" "?" "Pavitra Roychoudhury et al" "UW Virology Lab" "UW Virology Lab" "https://www.epicov.org/acknowledgement/27/19/EPI_ISL_15772719.json"
134485 "USA/WA-UW-22101690177/2022" "EPI_ISL_15772720" "?" "Pavitra Roychoudhury et al" "UW Virology Lab" "UW Virology Lab" "https://www.epicov.org/acknowledgement/27/20/EPI_ISL_15772720.json"
134486 "USA/WA-UW-22101693132/2022" "EPI_ISL_15772721" "?" "Pavitra Roychoudhury et al" "UW Virology Lab" "UW Virology Lab" "https://www.epicov.org/acknowledgement/27/21/EPI_ISL_15772721.json"
134487 "USA/WA-UW-22101699550/2022" "EPI_ISL_15772722" "?" "Pavitra Roychoudhury et al" "UW Virology Lab" "UW Virology Lab" "https://www.epicov.org/acknowledgement/27/22/EPI_ISL_15772722.json"
134488 "USA/WA-UW-22101703742/2022" "EPI_ISL_15772723" "?" "Pavitra Roychoudhury et al" "UW Virology Lab" "UW Virology Lab" "https://www.epicov.org/acknowledgement/27/23/EPI_ISL_15772723.json"
134489 "USA/WA-UW-22101705930/2022" "EPI_ISL_15772724" "?" "Pavitra Roychoudhury et al" "UW Virology Lab" "UW Virology Lab" "https://www.epicov.org/acknowledgement/27/24/EPI_ISL_15772724.json"
134490 "USA/WA-UW-22101714173/2022" "EPI_ISL_15772653" "?" "Pavitra Roychoudhury et al" "UW Virology Lab" "UW Virology Lab" "https://www.epicov.org/acknowledgement/26/53/EPI_ISL_15772653.json"
134491 "USA/WA-UW-22101733532/2022" "EPI_ISL_15773066" "?" "Pavitra Roychoudhury et al" "UW Virology Lab" "UW Virology Lab" "https://www.epicov.org/acknowledgement/30/66/EPI_ISL_15773066.json"
134492 "USA/WA-UW-22101735744/2022" "EPI_ISL_15772725" "?" "Pavitra Roychoudhury et al" "UW Virology Lab" "UW Virology Lab" "https://www.epicov.org/acknowledgement/27/25/EPI_ISL_15772725.json"
134493 "USA/WA-UW-22101735997/2022" "EPI_ISL_15773132" "?" "Pavitra Roychoudhury et al" "UW Virology Lab" "UW Virology Lab" "https://www.epicov.org/acknowledgement/31/32/EPI_ISL_15773132.json"
134494 "USA/WA-UW-22101738081/2022" "EPI_ISL_15772726" "?" "Pavitra Roychoudhury et al" "UW Virology Lab" "UW Virology Lab" "https://www.epicov.org/acknowledgement/27/26/EPI_ISL_15772726.json"
134495 "USA/WA-UW-22101760679/2022" "EPI_ISL_15773133" "?" "Pavitra Roychoudhury et al" "UW Virology Lab" "UW Virology Lab" "https://www.epicov.org/acknowledgement/31/33/EPI_ISL_15773133.json"
134496 "USA/WA-UW-22101763142/2022" "EPI_ISL_15772727" "?" "Pavitra Roychoudhury et al" "UW Virology Lab" "UW Virology Lab" "https://www.epicov.org/acknowledgement/27/27/EPI_ISL_15772727.json"
134497 "USA/WA-UW-22101766031/2022" "EPI_ISL_15773067" "?" "Pavitra Roychoudhury et al" "UW Virology Lab" "UW Virology Lab" "https://www.epicov.org/acknowledgement/30/67/EPI_ISL_15773067.json"
134498 "USA/WA-UW-22101772049/2022" "EPI_ISL_15772652" "?" "Pavitra Roychoudhury et al" "UW Virology Lab" "UW Virology Lab" "https://www.epicov.org/acknowledgement/26/52/EPI_ISL_15772652.json"
134499 "USA/WA-UW-22101777872/2022" "EPI_ISL_15772728" "?" "Pavitra Roychoudhury et al" "UW Virology Lab" "UW Virology Lab" "https://www.epicov.org/acknowledgement/27/28/EPI_ISL_15772728.json"
134500 "USA/WA-UW-22101780700/2022" "EPI_ISL_15773068" "?" "Pavitra Roychoudhury et al" "UW Virology Lab" "UW Virology Lab" "https://www.epicov.org/acknowledgement/30/68/EPI_ISL_15773068.json"
134501 "USA/WA-UW-22101793996/2022" "EPI_ISL_15772729" "?" "Pavitra Roychoudhury et al" "UW Virology Lab" "UW Virology Lab" "https://www.epicov.org/acknowledgement/27/29/EPI_ISL_15772729.json"
134502 "USA/WA-UW-22101795241/2022" "EPI_ISL_15773069" "?" "Pavitra Roychoudhury et al" "UW Virology Lab" "UW Virology Lab" "https://www.epicov.org/acknowledgement/30/69/EPI_ISL_15773069.json"
134503 "USA/WA-UW-22101800507/2022" "EPI_ISL_15772730" "?" "Pavitra Roychoudhury et al" "UW Virology Lab" "UW Virology Lab" "https://www.epicov.org/acknowledgement/27/30/EPI_ISL_15772730.json"
134504 "USA/WA-UW-22101801494/2022" "EPI_ISL_15773134" "?" "Pavitra Roychoudhury et al" "UW Virology Lab" "UW Virology Lab" "https://www.epicov.org/acknowledgement/31/34/EPI_ISL_15773134.json"
134505 "USA/WA-UW-22101804670/2022" "EPI_ISL_15773135" "?" "Pavitra Roychoudhury et al" "UW Virology Lab" "UW Virology Lab" "https://www.epicov.org/acknowledgement/31/35/EPI_ISL_15773135.json"
134506 "USA/WA-UW-22101809576/2022" "EPI_ISL_15773136" "?" "Pavitra Roychoudhury et al" "UW Virology Lab" "UW Virology Lab" "https://www.epicov.org/acknowledgement/31/36/EPI_ISL_15773136.json"
134507 "USA/WA-UW-22101811111/2022" "EPI_ISL_15773137" "?" "Pavitra Roychoudhury et al" "UW Virology Lab" "UW Virology Lab" "https://www.epicov.org/acknowledgement/31/37/EPI_ISL_15773137.json"
134508 "USA/WA-UW-22101811937/2022" "EPI_ISL_15773138" "?" "Pavitra Roychoudhury et al" "UW Virology Lab" "UW Virology Lab" "https://www.epicov.org/acknowledgement/31/38/EPI_ISL_15773138.json"
134509 "USA/WA-UW-22101812350/2022" "EPI_ISL_15773139" "?" "Pavitra Roychoudhury et al" "UW Virology Lab" "UW Virology Lab" "https://www.epicov.org/acknowledgement/31/39/EPI_ISL_15773139.json"
134510 "USA/WA-UW-22101813686/2022" "EPI_ISL_15773140" "?" "Pavitra Roychoudhury et al" "UW Virology Lab" "UW Virology Lab" "https://www.epicov.org/acknowledgement/31/40/EPI_ISL_15773140.json"
134511 "USA/WA-UW-22101813813/2022" "EPI_ISL_15773141" "?" "Pavitra Roychoudhury et al" "UW Virology Lab" "UW Virology Lab" "https://www.epicov.org/acknowledgement/31/41/EPI_ISL_15773141.json"
134512 "USA/WA-UW-22101813901/2022" "EPI_ISL_15773142" "?" "Pavitra Roychoudhury et al" "UW Virology Lab" "UW Virology Lab" "https://www.epicov.org/acknowledgement/31/42/EPI_ISL_15773142.json"
134513 "USA/WA-UW-22101814765/2022" "EPI_ISL_15772731" "?" "Pavitra Roychoudhury et al" "UW Virology Lab" "UW Virology Lab" "https://www.epicov.org/acknowledgement/27/31/EPI_ISL_15772731.json"
134514 "USA/WA-UW-22101816414/2022" "EPI_ISL_15773143" "?" "Pavitra Roychoudhury et al" "UW Virology Lab" "UW Virology Lab" "https://www.epicov.org/acknowledgement/31/43/EPI_ISL_15773143.json"
134515 "USA/WA-UW-22101817503/2022" "EPI_ISL_15773144" "?" "Pavitra Roychoudhury et al" "UW Virology Lab" "UW Virology Lab" "https://www.epicov.org/acknowledgement/31/44/EPI_ISL_15773144.json"
134516 "USA/WA-UW-22101818832/2022" "EPI_ISL_15772732" "?" "Pavitra Roychoudhury et al" "UW Virology Lab" "UW Virology Lab" "https://www.epicov.org/acknowledgement/27/32/EPI_ISL_15772732.json"
134517 "USA/WA-UW-22101820845/2022" "EPI_ISL_15773145" "?" "Pavitra Roychoudhury et al" "UW Virology Lab" "UW Virology Lab" "https://www.epicov.org/acknowledgement/31/45/EPI_ISL_15773145.json"
134518 "USA/WA-UW-22101822163/2022" "EPI_ISL_15773146" "?" "Pavitra Roychoudhury et al" "UW Virology Lab" "UW Virology Lab" "https://www.epicov.org/acknowledgement/31/46/EPI_ISL_15773146.json"
134519 "USA/WA-UW-22101823441/2022" "EPI_ISL_15773147" "?" "Pavitra Roychoudhury et al" "UW Virology Lab" "UW Virology Lab" "https://www.epicov.org/acknowledgement/31/47/EPI_ISL_15773147.json"
134520 "USA/WA-UW-22101825298/2022" "EPI_ISL_15772733" "?" "Pavitra Roychoudhury et al" "UW Virology Lab" "UW Virology Lab" "https://www.epicov.org/acknowledgement/27/33/EPI_ISL_15772733.json"
134521 "USA/WA-UW-22101826842/2022" "EPI_ISL_15772654" "?" "Pavitra Roychoudhury et al" "UW Virology Lab" "UW Virology Lab" "https://www.epicov.org/acknowledgement/26/54/EPI_ISL_15772654.json"
134522 "USA/WA-UW-22101826861/2022" "EPI_ISL_15773148" "?" "Pavitra Roychoudhury et al" "UW Virology Lab" "UW Virology Lab" "https://www.epicov.org/acknowledgement/31/48/EPI_ISL_15773148.json"
134523 "USA/WA-UW-22101826999/2022" "EPI_ISL_15773149" "?" "Pavitra Roychoudhury et al" "UW Virology Lab" "UW Virology Lab" "https://www.epicov.org/acknowledgement/31/49/EPI_ISL_15773149.json"
134524 "USA/WA-UW-22101827031/2022" "EPI_ISL_15772734" "?" "Pavitra Roychoudhury et al" "UW Virology Lab" "UW Virology Lab" "https://www.epicov.org/acknowledgement/27/34/EPI_ISL_15772734.json"
134525 "USA/WA-UW-22101831507/2022" "EPI_ISL_15772735" "?" "Pavitra Roychoudhury et al" "UW Virology Lab" "UW Virology Lab" "https://www.epicov.org/acknowledgement/27/35/EPI_ISL_15772735.json"
134526 "USA/WA-UW-22101832814/2022" "EPI_ISL_15773150" "?" "Pavitra Roychoudhury et al" "UW Virology Lab" "UW Virology Lab" "https://www.epicov.org/acknowledgement/31/50/EPI_ISL_15773150.json"
134527 "USA/WA-UW-22101835814/2022" "EPI_ISL_15773151" "?" "Pavitra Roychoudhury et al" "UW Virology Lab" "UW Virology Lab" "https://www.epicov.org/acknowledgement/31/51/EPI_ISL_15773151.json"
134528 "USA/WA-UW-22101839725/2022" "EPI_ISL_15772736" "?" "Pavitra Roychoudhury et al" "UW Virology Lab" "UW Virology Lab" "https://www.epicov.org/acknowledgement/27/36/EPI_ISL_15772736.json"
134529 "USA/WA-UW-22101840591/2022" "EPI_ISL_15773152" "?" "Pavitra Roychoudhury et al" "UW Virology Lab" "UW Virology Lab" "https://www.epicov.org/acknowledgement/31/52/EPI_ISL_15773152.json"
134530 "USA/WA-UW-22101842559/2022" "EPI_ISL_15773153" "?" "Pavitra Roychoudhury et al" "UW Virology Lab" "UW Virology Lab" "https://www.epicov.org/acknowledgement/31/53/EPI_ISL_15773153.json"
134531 "USA/WA-UW-22101846865/2022" "EPI_ISL_15773485" "?" "Pavitra Roychoudhury et al" "UW Virology Lab" "UW Virology Lab" "https://www.epicov.org/acknowledgement/34/85/EPI_ISL_15773485.json"
134532 "USA/WA-UW-22101851236/2022" "EPI_ISL_15773154" "?" "Pavitra Roychoudhury et al" "UW Virology Lab" "UW Virology Lab" "https://www.epicov.org/acknowledgement/31/54/EPI_ISL_15773154.json"
134533 "USA/WA-UW-22101852191/2022" "EPI_ISL_15773155" "?" "Pavitra Roychoudhury et al" "UW Virology Lab" "UW Virology Lab" "https://www.epicov.org/acknowledgement/31/55/EPI_ISL_15773155.json"
134534 "USA/WA-UW-22101852808/2022" "EPI_ISL_15772737" "?" "Pavitra Roychoudhury et al" "UW Virology Lab" "UW Virology Lab" "https://www.epicov.org/acknowledgement/27/37/EPI_ISL_15772737.json"
134535 "USA/WA-UW-22101853157/2022" "EPI_ISL_15772738" "?" "Pavitra Roychoudhury et al" "UW Virology Lab" "UW Virology Lab" "https://www.epicov.org/acknowledgement/27/38/EPI_ISL_15772738.json"
134536 "USA/WA-UW-22101855839/2022" "EPI_ISL_15772739" "?" "Pavitra Roychoudhury et al" "UW Virology Lab" "UW Virology Lab" "https://www.epicov.org/acknowledgement/27/39/EPI_ISL_15772739.json"
134537 "USA/WA-UW-22101859634/2022" "EPI_ISL_15773156" "?" "Pavitra Roychoudhury et al" "UW Virology Lab" "UW Virology Lab" "https://www.epicov.org/acknowledgement/31/56/EPI_ISL_15773156.json"
134538 "USA/WA-UW-22101862623/2022" "EPI_ISL_15773157" "?" "Pavitra Roychoudhury et al" "UW Virology Lab" "UW Virology Lab" "https://www.epicov.org/acknowledgement/31/57/EPI_ISL_15773157.json"
134539 "USA/WA-UW-22101864621/2022" "EPI_ISL_15773158" "?" "Pavitra Roychoudhury et al" "UW Virology Lab" "UW Virology Lab" "https://www.epicov.org/acknowledgement/31/58/EPI_ISL_15773158.json"
134540 "USA/WA-UW-22101866519/2022" "EPI_ISL_15772656" "?" "Pavitra Roychoudhury et al" "UW Virology Lab" "UW Virology Lab" "https://www.epicov.org/acknowledgement/26/56/EPI_ISL_15772656.json"
134541 "USA/WA-UW-22101869383/2022" "EPI_ISL_15773159" "?" "Pavitra Roychoudhury et al" "UW Virology Lab" "UW Virology Lab" "https://www.epicov.org/acknowledgement/31/59/EPI_ISL_15773159.json"
134542 "USA/WA-UW-22101869991/2022" "EPI_ISL_15773160" "?" "Pavitra Roychoudhury et al" "UW Virology Lab" "UW Virology Lab" "https://www.epicov.org/acknowledgement/31/60/EPI_ISL_15773160.json"
134543 "USA/WA-UW-22101871068/2022" "EPI_ISL_15773161" "?" "Pavitra Roychoudhury et al" "UW Virology Lab" "UW Virology Lab" "https://www.epicov.org/acknowledgement/31/61/EPI_ISL_15773161.json"
134544 "USA/WA-UW-22101871284/2022" "EPI_ISL_15772740" "?" "Pavitra Roychoudhury et al" "UW Virology Lab" "UW Virology Lab" "https://www.epicov.org/acknowledgement/27/40/EPI_ISL_15772740.json"
134545 "USA/WA-UW-22101872325/2022" "EPI_ISL_15772741" "?" "Pavitra Roychoudhury et al" "UW Virology Lab" "UW Virology Lab" "https://www.epicov.org/acknowledgement/27/41/EPI_ISL_15772741.json"
134546 "USA/WA-UW-22101873077/2022" "EPI_ISL_15772742" "?" "Pavitra Roychoudhury et al" "UW Virology Lab" "UW Virology Lab" "https://www.epicov.org/acknowledgement/27/42/EPI_ISL_15772742.json"
134547 "USA/WA-UW-22101873964/2022" "EPI_ISL_15773162" "?" "Pavitra Roychoudhury et al" "UW Virology Lab" "UW Virology Lab" "https://www.epicov.org/acknowledgement/31/62/EPI_ISL_15773162.json"
134548 "USA/WA-UW-22101874607/2022" "EPI_ISL_15772743" "?" "Pavitra Roychoudhury et al" "UW Virology Lab" "UW Virology Lab" "https://www.epicov.org/acknowledgement/27/43/EPI_ISL_15772743.json"
134549 "USA/WA-UW-22101875943/2022" "EPI_ISL_15773163" "?" "Pavitra Roychoudhury et al" "UW Virology Lab" "UW Virology Lab" "https://www.epicov.org/acknowledgement/31/63/EPI_ISL_15773163.json"
134550 "USA/WA-UW-22101877082/2022" "EPI_ISL_15772655" "?" "Pavitra Roychoudhury et al" "UW Virology Lab" "UW Virology Lab" "https://www.epicov.org/acknowledgement/26/55/EPI_ISL_15772655.json"
134551 "USA/WA-UW-22101878716/2022" "EPI_ISL_15772744" "?" "Pavitra Roychoudhury et al" "UW Virology Lab" "UW Virology Lab" "https://www.epicov.org/acknowledgement/27/44/EPI_ISL_15772744.json"
134552 "USA/WA-UW-22101881188/2022" "EPI_ISL_15773164" "?" "Pavitra Roychoudhury et al" "UW Virology Lab" "UW Virology Lab" "https://www.epicov.org/acknowledgement/31/64/EPI_ISL_15773164.json"
134553 "USA/WA-UW-22101881841/2022" "EPI_ISL_15773165" "?" "Pavitra Roychoudhury et al" "UW Virology Lab" "UW Virology Lab" "https://www.epicov.org/acknowledgement/31/65/EPI_ISL_15773165.json"
134554 "USA/WA-UW-22101883627/2022" "EPI_ISL_15773166" "?" "Pavitra Roychoudhury et al" "UW Virology Lab" "UW Virology Lab" "https://www.epicov.org/acknowledgement/31/66/EPI_ISL_15773166.json"
134555 "USA/WA-UW-22101889209/2022" "EPI_ISL_15772745" "?" "Pavitra Roychoudhury et al" "UW Virology Lab" "UW Virology Lab" "https://www.epicov.org/acknowledgement/27/45/EPI_ISL_15772745.json"
134556 "USA/WA-UW-22101893477/2022" "EPI_ISL_15773167" "?" "Pavitra Roychoudhury et al" "UW Virology Lab" "UW Virology Lab" "https://www.epicov.org/acknowledgement/31/67/EPI_ISL_15773167.json"
134557 "USA/WA-UW-22101893715/2022" "EPI_ISL_15773168" "?" "Pavitra Roychoudhury et al" "UW Virology Lab" "UW Virology Lab" "https://www.epicov.org/acknowledgement/31/68/EPI_ISL_15773168.json"
134558 "USA/WA-UW-22101895170/2022" "EPI_ISL_15772746" "?" "Pavitra Roychoudhury et al" "UW Virology Lab" "UW Virology Lab" "https://www.epicov.org/acknowledgement/27/46/EPI_ISL_15772746.json"
134559 "USA/WA-UW-22101895710/2022" "EPI_ISL_15772747" "?" "Pavitra Roychoudhury et al" "UW Virology Lab" "UW Virology Lab" "https://www.epicov.org/acknowledgement/27/47/EPI_ISL_15772747.json"
134560 "USA/WA-UW-22101896241/2022" "EPI_ISL_15772748" "?" "Pavitra Roychoudhury et al" "UW Virology Lab" "UW Virology Lab" "https://www.epicov.org/acknowledgement/27/48/EPI_ISL_15772748.json"
134561 "USA/WA-UW-22101896676/2022" "EPI_ISL_15773169" "?" "Pavitra Roychoudhury et al" "UW Virology Lab" "UW Virology Lab" "https://www.epicov.org/acknowledgement/31/69/EPI_ISL_15773169.json"
134562 "USA/WA-UW-22101897005/2022" "EPI_ISL_15773170" "?" "Pavitra Roychoudhury et al" "UW Virology Lab" "UW Virology Lab" "https://www.epicov.org/acknowledgement/31/70/EPI_ISL_15773170.json"
134563 "USA/WA-UW-22101902783/2022" "EPI_ISL_15772608" "?" "Pavitra Roychoudhury et al" "UW Virology Lab" "UW Virology Lab" "https://www.epicov.org/acknowledgement/26/08/EPI_ISL_15772608.json"
134564 "USA/WA-UW-22101904500/2022" "EPI_ISL_15772518" "?" "Pavitra Roychoudhury et al" "UW Virology Lab" "UW Virology Lab" "https://www.epicov.org/acknowledgement/25/18/EPI_ISL_15772518.json"
134565 "USA/WA-UW-22101908089/2022" "EPI_ISL_15772484" "?" "Pavitra Roychoudhury et al" "UW Virology Lab" "UW Virology Lab" "https://www.epicov.org/acknowledgement/24/84/EPI_ISL_15772484.json"
134566 "USA/WA-UW-22101911040/2022" "EPI_ISL_15772509" "?" "Pavitra Roychoudhury et al" "UW Virology Lab" "UW Virology Lab" "https://www.epicov.org/acknowledgement/25/09/EPI_ISL_15772509.json"
134567 "USA/WA-UW-22101911270/2022" "EPI_ISL_15772581" "?" "Pavitra Roychoudhury et al" "UW Virology Lab" "UW Virology Lab" "https://www.epicov.org/acknowledgement/25/81/EPI_ISL_15772581.json"
134568 "USA/WA-UW-22101911507/2022" "EPI_ISL_15772558" "?" "Pavitra Roychoudhury et al" "UW Virology Lab" "UW Virology Lab" "https://www.epicov.org/acknowledgement/25/58/EPI_ISL_15772558.json"
134569 "USA/WA-UW-22101912430/2022" "EPI_ISL_15772606" "?" "Pavitra Roychoudhury et al" "UW Virology Lab" "UW Virology Lab" "https://www.epicov.org/acknowledgement/26/06/EPI_ISL_15772606.json"
134570 "USA/WA-UW-22101913870/2022" "EPI_ISL_15772590" "?" "Pavitra Roychoudhury et al" "UW Virology Lab" "UW Virology Lab" "https://www.epicov.org/acknowledgement/25/90/EPI_ISL_15772590.json"
134571 "USA/WA-UW-22101917365/2022" "EPI_ISL_15772541" "?" "Pavitra Roychoudhury et al" "UW Virology Lab" "UW Virology Lab" "https://www.epicov.org/acknowledgement/25/41/EPI_ISL_15772541.json"
134572 "USA/WA-UW-22101919113/2022" "EPI_ISL_15772609" "?" "Pavitra Roychoudhury et al" "UW Virology Lab" "UW Virology Lab" "https://www.epicov.org/acknowledgement/26/09/EPI_ISL_15772609.json"
134573 "USA/WA-UW-22101920898/2022" "EPI_ISL_15772490" "?" "Pavitra Roychoudhury et al" "UW Virology Lab" "UW Virology Lab" "https://www.epicov.org/acknowledgement/24/90/EPI_ISL_15772490.json"
134574 "USA/WA-UW-22101921213/2022" "EPI_ISL_15772604" "?" "Pavitra Roychoudhury et al" "UW Virology Lab" "UW Virology Lab" "https://www.epicov.org/acknowledgement/26/04/EPI_ISL_15772604.json"
134575 "USA/WA-UW-22101923437/2022" "EPI_ISL_15772589" "?" "Pavitra Roychoudhury et al" "UW Virology Lab" "UW Virology Lab" "https://www.epicov.org/acknowledgement/25/89/EPI_ISL_15772589.json"
134576 "USA/WA-UW-22101923753/2022" "EPI_ISL_15772595" "?" "Pavitra Roychoudhury et al" "UW Virology Lab" "UW Virology Lab" "https://www.epicov.org/acknowledgement/25/95/EPI_ISL_15772595.json"
134577 "USA/WA-UW-22101925200/2022" "EPI_ISL_15772572" "?" "Pavitra Roychoudhury et al" "UW Virology Lab" "UW Virology Lab" "https://www.epicov.org/acknowledgement/25/72/EPI_ISL_15772572.json"
134578 "USA/WA-UW-22101927490/2022" "EPI_ISL_15772500" "?" "Pavitra Roychoudhury et al" "UW Virology Lab" "UW Virology Lab" "https://www.epicov.org/acknowledgement/25/00/EPI_ISL_15772500.json"
134579 "USA/WA-UW-22101927972/2022" "EPI_ISL_15772659" "?" "Pavitra Roychoudhury et al" "UW Virology Lab" "UW Virology Lab" "https://www.epicov.org/acknowledgement/26/59/EPI_ISL_15772659.json"
134580 "USA/WA-UW-22101928349/2022" "EPI_ISL_15772605" "?" "Pavitra Roychoudhury et al" "UW Virology Lab" "UW Virology Lab" "https://www.epicov.org/acknowledgement/26/05/EPI_ISL_15772605.json"
134581 "USA/WA-UW-22101930942/2022" "EPI_ISL_15772515" "?" "Pavitra Roychoudhury et al" "UW Virology Lab" "UW Virology Lab" "https://www.epicov.org/acknowledgement/25/15/EPI_ISL_15772515.json"
134582 "USA/WA-UW-22101931863/2022" "EPI_ISL_15772579" "?" "Pavitra Roychoudhury et al" "UW Virology Lab" "UW Virology Lab" "https://www.epicov.org/acknowledgement/25/79/EPI_ISL_15772579.json"
134583 "USA/WA-UW-22101934022/2022" "EPI_ISL_15772576" "?" "Pavitra Roychoudhury et al" "UW Virology Lab" "UW Virology Lab" "https://www.epicov.org/acknowledgement/25/76/EPI_ISL_15772576.json"
134584 "USA/WA-UW-22101937296/2022" "EPI_ISL_15772542" "?" "Pavitra Roychoudhury et al" "UW Virology Lab" "UW Virology Lab" "https://www.epicov.org/acknowledgement/25/42/EPI_ISL_15772542.json"
134585 "USA/WA-UW-22101938093/2022" "EPI_ISL_15772513" "?" "Pavitra Roychoudhury et al" "UW Virology Lab" "UW Virology Lab" "https://www.epicov.org/acknowledgement/25/13/EPI_ISL_15772513.json"
134586 "USA/WA-UW-22101940655/2022" "EPI_ISL_15772563" "?" "Pavitra Roychoudhury et al" "UW Virology Lab" "UW Virology Lab" "https://www.epicov.org/acknowledgement/25/63/EPI_ISL_15772563.json"
134587 "USA/WA-UW-22101940719/2022" "EPI_ISL_15772588" "?" "Pavitra Roychoudhury et al" "UW Virology Lab" "UW Virology Lab" "https://www.epicov.org/acknowledgement/25/88/EPI_ISL_15772588.json"
134588 "USA/WA-UW-22101949035/2022" "EPI_ISL_15772543" "?" "Pavitra Roychoudhury et al" "UW Virology Lab" "UW Virology Lab" "https://www.epicov.org/acknowledgement/25/43/EPI_ISL_15772543.json"
134589 "USA/WA-UW-22101949365/2022" "EPI_ISL_15772527" "?" "Pavitra Roychoudhury et al" "UW Virology Lab" "UW Virology Lab" "https://www.epicov.org/acknowledgement/25/27/EPI_ISL_15772527.json"
134590 "USA/WA-UW-22101950066/2022" "EPI_ISL_15772657" "?" "Pavitra Roychoudhury et al" "UW Virology Lab" "UW Virology Lab" "https://www.epicov.org/acknowledgement/26/57/EPI_ISL_15772657.json"
134591 "USA/WA-UW-22101951063/2022" "EPI_ISL_15772517" "?" "Pavitra Roychoudhury et al" "UW Virology Lab" "UW Virology Lab" "https://www.epicov.org/acknowledgement/25/17/EPI_ISL_15772517.json"
134592 "USA/WA-UW-22101957333/2022" "EPI_ISL_15772504" "?" "Pavitra Roychoudhury et al" "UW Virology Lab" "UW Virology Lab" "https://www.epicov.org/acknowledgement/25/04/EPI_ISL_15772504.json"
134593 "USA/WA-UW-22101960541/2022" "EPI_ISL_15772538" "?" "Pavitra Roychoudhury et al" "UW Virology Lab" "UW Virology Lab" "https://www.epicov.org/acknowledgement/25/38/EPI_ISL_15772538.json"
134594 "USA/WA-UW-22101965159/2022" "EPI_ISL_15772489" "?" "Pavitra Roychoudhury et al" "UW Virology Lab" "UW Virology Lab" "https://www.epicov.org/acknowledgement/24/89/EPI_ISL_15772489.json"
134595 "USA/WA-UW-22101967056/2022" "EPI_ISL_15772535" "?" "Pavitra Roychoudhury et al" "UW Virology Lab" "UW Virology Lab" "https://www.epicov.org/acknowledgement/25/35/EPI_ISL_15772535.json"
134596 "USA/WA-UW-22101969028/2022" "EPI_ISL_15772540" "?" "Pavitra Roychoudhury et al" "UW Virology Lab" "UW Virology Lab" "https://www.epicov.org/acknowledgement/25/40/EPI_ISL_15772540.json"
134597 "USA/WA-UW-22101969313/2022" "EPI_ISL_15772561" "?" "Pavitra Roychoudhury et al" "UW Virology Lab" "UW Virology Lab" "https://www.epicov.org/acknowledgement/25/61/EPI_ISL_15772561.json"
134598 "USA/WA-UW-22101974306/2022" "EPI_ISL_15772511" "?" "Pavitra Roychoudhury et al" "UW Virology Lab" "UW Virology Lab" "https://www.epicov.org/acknowledgement/25/11/EPI_ISL_15772511.json"
134599 "USA/WA-UW-22101974939/2022" "EPI_ISL_15772551" "?" "Pavitra Roychoudhury et al" "UW Virology Lab" "UW Virology Lab" "https://www.epicov.org/acknowledgement/25/51/EPI_ISL_15772551.json"
134600 "USA/WA-UW-22101975054/2022" "EPI_ISL_15772537" "?" "Pavitra Roychoudhury et al" "UW Virology Lab" "UW Virology Lab" "https://www.epicov.org/acknowledgement/25/37/EPI_ISL_15772537.json"
134601 "USA/WA-UW-22101975487/2022" "EPI_ISL_15772523" "?" "Pavitra Roychoudhury et al" "UW Virology Lab" "UW Virology Lab" "https://www.epicov.org/acknowledgement/25/23/EPI_ISL_15772523.json"
134602 "USA/WA-UW-22101977844/2022" "EPI_ISL_15772533" "?" "Pavitra Roychoudhury et al" "UW Virology Lab" "UW Virology Lab" "https://www.epicov.org/acknowledgement/25/33/EPI_ISL_15772533.json"
134603 "USA/WA-UW-22101978713/2022" "EPI_ISL_15772519" "?" "Pavitra Roychoudhury et al" "UW Virology Lab" "UW Virology Lab" "https://www.epicov.org/acknowledgement/25/19/EPI_ISL_15772519.json"
134604 "USA/WA-UW-22101979004/2022" "EPI_ISL_15772483" "?" "Pavitra Roychoudhury et al" "UW Virology Lab" "UW Virology Lab" "https://www.epicov.org/acknowledgement/24/83/EPI_ISL_15772483.json"
134605 "USA/WA-UW-22101979911/2022" "EPI_ISL_15772577" "?" "Pavitra Roychoudhury et al" "UW Virology Lab" "UW Virology Lab" "https://www.epicov.org/acknowledgement/25/77/EPI_ISL_15772577.json"
134606 "USA/WA-UW-22101987664/2022" "EPI_ISL_15772553" "?" "Pavitra Roychoudhury et al" "UW Virology Lab" "UW Virology Lab" "https://www.epicov.org/acknowledgement/25/53/EPI_ISL_15772553.json"
134607 "USA/WA-UW-22101989016/2022" "EPI_ISL_15772544" "?" "Pavitra Roychoudhury et al" "UW Virology Lab" "UW Virology Lab" "https://www.epicov.org/acknowledgement/25/44/EPI_ISL_15772544.json"
134608 "USA/WA-UW-22101991090/2022" "EPI_ISL_15772591" "?" "Pavitra Roychoudhury et al" "UW Virology Lab" "UW Virology Lab" "https://www.epicov.org/acknowledgement/25/91/EPI_ISL_15772591.json"
134609 "USA/WA-UW-22101992813/2022" "EPI_ISL_15772658" "?" "Pavitra Roychoudhury et al" "UW Virology Lab" "UW Virology Lab" "https://www.epicov.org/acknowledgement/26/58/EPI_ISL_15772658.json"
134610 "USA/WA-UW-22101995951/2022" "EPI_ISL_15772610" "?" "Pavitra Roychoudhury et al" "UW Virology Lab" "UW Virology Lab" "https://www.epicov.org/acknowledgement/26/10/EPI_ISL_15772610.json"
134611 "USA/WA-UW-22101998462/2022" "EPI_ISL_15772594" "?" "Pavitra Roychoudhury et al" "UW Virology Lab" "UW Virology Lab" "https://www.epicov.org/acknowledgement/25/94/EPI_ISL_15772594.json"
134612 "USA/WA-UW-22101999563/2022" "EPI_ISL_15772578" "?" "Pavitra Roychoudhury et al" "UW Virology Lab" "UW Virology Lab" "https://www.epicov.org/acknowledgement/25/78/EPI_ISL_15772578.json"
134613 "USA/WA-UW-22102203546/2022" "EPI_ISL_15773486" "?" "Pavitra Roychoudhury et al" "UW Virology Lab" "UW Virology Lab" "https://www.epicov.org/acknowledgement/34/86/EPI_ISL_15773486.json"
134614 "USA/WA-UW-22102218406/2022" "EPI_ISL_15772471" "?" "Pavitra Roychoudhury et al" "UW Virology Lab" "UW Virology Lab" "https://www.epicov.org/acknowledgement/24/71/EPI_ISL_15772471.json"
134615 "USA/WA-UW-22102240921/2022" "EPI_ISL_15772467" "?" "Pavitra Roychoudhury et al" "UW Virology Lab" "UW Virology Lab" "https://www.epicov.org/acknowledgement/24/67/EPI_ISL_15772467.json"
134616 "USA/WA-UW-22102256935/2022" "EPI_ISL_15772468" "?" "Pavitra Roychoudhury et al" "UW Virology Lab" "UW Virology Lab" "https://www.epicov.org/acknowledgement/24/68/EPI_ISL_15772468.json"
134617 "USA/WA-UW-22102261259/2022" "EPI_ISL_15772472" "?" "Pavitra Roychoudhury et al" "UW Virology Lab" "UW Virology Lab" "https://www.epicov.org/acknowledgement/24/72/EPI_ISL_15772472.json"
134618 "USA/WA-UW-22102292575/2022" "EPI_ISL_15772465" "?" "Pavitra Roychoudhury et al" "UW Virology Lab" "UW Virology Lab" "https://www.epicov.org/acknowledgement/24/65/EPI_ISL_15772465.json"
134619 "USA/WA-UW-22102299932/2022" "EPI_ISL_15775193" "?" "Pavitra Roychoudhury et al" "UW Virology Lab" "UW Virology Lab" "https://www.epicov.org/acknowledgement/51/93/EPI_ISL_15775193.json"
134620 "USA/WA-UW-22102301386/2022" "EPI_ISL_15772466" "?" "Pavitra Roychoudhury et al" "UW Virology Lab" "UW Virology Lab" "https://www.epicov.org/acknowledgement/24/66/EPI_ISL_15772466.json"
134621 "USA/WA-UW-22102320473/2022" "EPI_ISL_15772469" "?" "Pavitra Roychoudhury et al" "UW Virology Lab" "UW Virology Lab" "https://www.epicov.org/acknowledgement/24/69/EPI_ISL_15772469.json"
134622 "USA/WA-UW-22102326683/2022" "EPI_ISL_15772470" "?" "Pavitra Roychoudhury et al" "UW Virology Lab" "UW Virology Lab" "https://www.epicov.org/acknowledgement/24/70/EPI_ISL_15772470.json"
134623 "USA/WA-UW-22102338600/2022" "EPI_ISL_15772473" "?" "Pavitra Roychoudhury et al" "UW Virology Lab" "UW Virology Lab" "https://www.epicov.org/acknowledgement/24/73/EPI_ISL_15772473.json"
134624 "USA/WA-UW-22102344456/2022" "EPI_ISL_15772474" "?" "Pavitra Roychoudhury et al" "UW Virology Lab" "UW Virology Lab" "https://www.epicov.org/acknowledgement/24/74/EPI_ISL_15772474.json"
134625 "USA/WA-UW-22102370552/2022" "EPI_ISL_15772660" "?" "Pavitra Roychoudhury et al" "UW Virology Lab" "UW Virology Lab" "https://www.epicov.org/acknowledgement/26/60/EPI_ISL_15772660.json"
134626 "USA/WA-UW-22102404884/2022" "EPI_ISL_15775192" "?" "Pavitra Roychoudhury et al" "UW Virology Lab" "UW Virology Lab" "https://www.epicov.org/acknowledgement/51/92/EPI_ISL_15775192.json"
134627 "USA/WA-UW-22102428837/2022" "EPI_ISL_15772476" "?" "Pavitra Roychoudhury et al" "UW Virology Lab" "UW Virology Lab" "https://www.epicov.org/acknowledgement/24/76/EPI_ISL_15772476.json"
134628 "USA/WA-UW-22102454799/2022" "EPI_ISL_15772480" "?" "Pavitra Roychoudhury et al" "UW Virology Lab" "UW Virology Lab" "https://www.epicov.org/acknowledgement/24/80/EPI_ISL_15772480.json"
134629 "USA/WA-UW-22102457095/2022" "EPI_ISL_15772475" "?" "Pavitra Roychoudhury et al" "UW Virology Lab" "UW Virology Lab" "https://www.epicov.org/acknowledgement/24/75/EPI_ISL_15772475.json"
134630 "USA/WA-UW-22102466804/2022" "EPI_ISL_15775194" "?" "Pavitra Roychoudhury et al" "UW Virology Lab" "UW Virology Lab" "https://www.epicov.org/acknowledgement/51/94/EPI_ISL_15775194.json"
134631 "USA/WA-UW-22102467183/2022" "EPI_ISL_15772479" "?" "Pavitra Roychoudhury et al" "UW Virology Lab" "UW Virology Lab" "https://www.epicov.org/acknowledgement/24/79/EPI_ISL_15772479.json"
134632 "USA/WA-UW-22102479452/2022" "EPI_ISL_15772478" "?" "Pavitra Roychoudhury et al" "UW Virology Lab" "UW Virology Lab" "https://www.epicov.org/acknowledgement/24/78/EPI_ISL_15772478.json"
134633 "USA/WA-UW-22102485193/2022" "EPI_ISL_15772477" "?" "Pavitra Roychoudhury et al" "UW Virology Lab" "UW Virology Lab" "https://www.epicov.org/acknowledgement/24/77/EPI_ISL_15772477.json"
134634 "USA/WA-UW-22102506668/2022" "EPI_ISL_15773425" "?" "Pavitra Roychoudhury et al" "UW Virology Lab" "UW Virology Lab" "https://www.epicov.org/acknowledgement/34/25/EPI_ISL_15773425.json"
134635 "USA/WA-UW-22102510796/2022" "EPI_ISL_15773471" "?" "Pavitra Roychoudhury et al" "UW Virology Lab" "UW Virology Lab" "https://www.epicov.org/acknowledgement/34/71/EPI_ISL_15773471.json"
134636 "USA/WA-UW-22102510992/2022" "EPI_ISL_15773424" "?" "Pavitra Roychoudhury et al" "UW Virology Lab" "UW Virology Lab" "https://www.epicov.org/acknowledgement/34/24/EPI_ISL_15773424.json"
134637 "USA/WA-UW-22102512582/2022" "EPI_ISL_15773450" "?" "Pavitra Roychoudhury et al" "UW Virology Lab" "UW Virology Lab" "https://www.epicov.org/acknowledgement/34/50/EPI_ISL_15773450.json"
134638 "USA/WA-UW-22102521729/2022" "EPI_ISL_15773372" "?" "Pavitra Roychoudhury et al" "UW Virology Lab" "UW Virology Lab" "https://www.epicov.org/acknowledgement/33/72/EPI_ISL_15773372.json"
134639 "USA/WA-UW-22102523527/2022" "EPI_ISL_15773418" "?" "Pavitra Roychoudhury et al" "UW Virology Lab" "UW Virology Lab" "https://www.epicov.org/acknowledgement/34/18/EPI_ISL_15773418.json"
134640 "USA/WA-UW-22102524025/2022" "EPI_ISL_15773390" "?" "Pavitra Roychoudhury et al" "UW Virology Lab" "UW Virology Lab" "https://www.epicov.org/acknowledgement/33/90/EPI_ISL_15773390.json"
134641 "USA/WA-UW-22102524209/2022" "EPI_ISL_16006254" "?" "Pavitra Roychoudhury et al" "UW Virology Lab" "UW Virology Lab" "https://www.epicov.org/acknowledgement/62/54/EPI_ISL_16006254.json"
134642 "USA/WA-UW-22102525925/2022" "EPI_ISL_15773487" "?" "Pavitra Roychoudhury et al" "UW Virology Lab" "UW Virology Lab" "https://www.epicov.org/acknowledgement/34/87/EPI_ISL_15773487.json"
134643 "USA/WA-UW-22102544169/2022" "EPI_ISL_15773444" "?" "Pavitra Roychoudhury et al" "UW Virology Lab" "UW Virology Lab" "https://www.epicov.org/acknowledgement/34/44/EPI_ISL_15773444.json"
134644 "USA/WA-UW-22102549484/2022" "EPI_ISL_15773430" "?" "Pavitra Roychoudhury et al" "UW Virology Lab" "UW Virology Lab" "https://www.epicov.org/acknowledgement/34/30/EPI_ISL_15773430.json"
134645 "USA/WA-UW-22102553992/2022" "EPI_ISL_15773409" "?" "Pavitra Roychoudhury et al" "UW Virology Lab" "UW Virology Lab" "https://www.epicov.org/acknowledgement/34/09/EPI_ISL_15773409.json"
134646 "USA/WA-UW-22102554577/2022" "EPI_ISL_15773458" "?" "Pavitra Roychoudhury et al" "UW Virology Lab" "UW Virology Lab" "https://www.epicov.org/acknowledgement/34/58/EPI_ISL_15773458.json"
134647 "USA/WA-UW-22102555015/2022" "EPI_ISL_15773464" "?" "Pavitra Roychoudhury et al" "UW Virology Lab" "UW Virology Lab" "https://www.epicov.org/acknowledgement/34/64/EPI_ISL_15773464.json"
134648 "USA/WA-UW-22102555975/2022" "EPI_ISL_15773449" "?" "Pavitra Roychoudhury et al" "UW Virology Lab" "UW Virology Lab" "https://www.epicov.org/acknowledgement/34/49/EPI_ISL_15773449.json"
134649 "USA/WA-UW-22102566053/2022" "EPI_ISL_15773370" "?" "Pavitra Roychoudhury et al" "UW Virology Lab" "UW Virology Lab" "https://www.epicov.org/acknowledgement/33/70/EPI_ISL_15773370.json"
134650 "USA/WA-UW-22102574352/2022" "EPI_ISL_15773416" "?" "Pavitra Roychoudhury et al" "UW Virology Lab" "UW Virology Lab" "https://www.epicov.org/acknowledgement/34/16/EPI_ISL_15773416.json"
134651 "USA/WA-UW-22102577458/2022" "EPI_ISL_15773473" "?" "Pavitra Roychoudhury et al" "UW Virology Lab" "UW Virology Lab" "https://www.epicov.org/acknowledgement/34/73/EPI_ISL_15773473.json"
134652 "USA/WA-UW-22102578055/2022" "EPI_ISL_15773382" "?" "Pavitra Roychoudhury et al" "UW Virology Lab" "UW Virology Lab" "https://www.epicov.org/acknowledgement/33/82/EPI_ISL_15773382.json"
134653 "USA/WA-UW-22102585565/2022" "EPI_ISL_15773376" "?" "Pavitra Roychoudhury et al" "UW Virology Lab" "UW Virology Lab" "https://www.epicov.org/acknowledgement/33/76/EPI_ISL_15773376.json"
134654 "USA/WA-UW-22102585759/2022" "EPI_ISL_15773488" "?" "Pavitra Roychoudhury et al" "UW Virology Lab" "UW Virology Lab" "https://www.epicov.org/acknowledgement/34/88/EPI_ISL_15773488.json"
134655 "USA/WA-UW-22102587173/2022" "EPI_ISL_15773452" "?" "Pavitra Roychoudhury et al" "UW Virology Lab" "UW Virology Lab" "https://www.epicov.org/acknowledgement/34/52/EPI_ISL_15773452.json"
134656 "USA/WA-UW-22102587343/2022" "EPI_ISL_15773489" "?" "Pavitra Roychoudhury et al" "UW Virology Lab" "UW Virology Lab" "https://www.epicov.org/acknowledgement/34/89/EPI_ISL_15773489.json"
134657 "USA/WA-UW-22102588149/2022" "EPI_ISL_15773472" "?" "Pavitra Roychoudhury et al" "UW Virology Lab" "UW Virology Lab" "https://www.epicov.org/acknowledgement/34/72/EPI_ISL_15773472.json"
134658 "USA/WA-UW-22102591222/2022" "EPI_ISL_15773490" "?" "Pavitra Roychoudhury et al" "UW Virology Lab" "UW Virology Lab" "https://www.epicov.org/acknowledgement/34/90/EPI_ISL_15773490.json"
134659 "USA/WA-UW-22102595911/2022" "EPI_ISL_15773397" "?" "Pavitra Roychoudhury et al" "UW Virology Lab" "UW Virology Lab" "https://www.epicov.org/acknowledgement/33/97/EPI_ISL_15773397.json"
134660 "USA/WA-UW-22102603641/2022" "EPI_ISL_15773459" "?" "Pavitra Roychoudhury et al" "UW Virology Lab" "UW Virology Lab" "https://www.epicov.org/acknowledgement/34/59/EPI_ISL_15773459.json"
134661 "USA/WA-UW-22102604774/2022" "EPI_ISL_15773427" "?" "Pavitra Roychoudhury et al" "UW Virology Lab" "UW Virology Lab" "https://www.epicov.org/acknowledgement/34/27/EPI_ISL_15773427.json"
134662 "USA/WA-UW-22102605186/2022" "EPI_ISL_15773462" "?" "Pavitra Roychoudhury et al" "UW Virology Lab" "UW Virology Lab" "https://www.epicov.org/acknowledgement/34/62/EPI_ISL_15773462.json"
134663 "USA/WA-UW-22102608580/2022" "EPI_ISL_15773413" "?" "Pavitra Roychoudhury et al" "UW Virology Lab" "UW Virology Lab" "https://www.epicov.org/acknowledgement/34/13/EPI_ISL_15773413.json"
134664 "USA/WA-UW-22102613848/2022" "EPI_ISL_15773463" "?" "Pavitra Roychoudhury et al" "UW Virology Lab" "UW Virology Lab" "https://www.epicov.org/acknowledgement/34/63/EPI_ISL_15773463.json"
134665 "USA/WA-UW-22102619164/2022" "EPI_ISL_15773398" "?" "Pavitra Roychoudhury et al" "UW Virology Lab" "UW Virology Lab" "https://www.epicov.org/acknowledgement/33/98/EPI_ISL_15773398.json"
134666 "USA/WA-UW-22102622156/2022" "EPI_ISL_15773369" "?" "Pavitra Roychoudhury et al" "UW Virology Lab" "UW Virology Lab" "https://www.epicov.org/acknowledgement/33/69/EPI_ISL_15773369.json"
134667 "USA/WA-UW-22102623143/2022" "EPI_ISL_15773417" "?" "Pavitra Roychoudhury et al" "UW Virology Lab" "UW Virology Lab" "https://www.epicov.org/acknowledgement/34/17/EPI_ISL_15773417.json"
134668 "USA/WA-UW-22102625532/2022" "EPI_ISL_15773415" "?" "Pavitra Roychoudhury et al" "UW Virology Lab" "UW Virology Lab" "https://www.epicov.org/acknowledgement/34/15/EPI_ISL_15773415.json"
134669 "USA/WA-UW-22102625567/2022" "EPI_ISL_15773423" "?" "Pavitra Roychoudhury et al" "UW Virology Lab" "UW Virology Lab" "https://www.epicov.org/acknowledgement/34/23/EPI_ISL_15773423.json"
134670 "USA/WA-UW-22102626669/2022" "EPI_ISL_15773411" "?" "Pavitra Roychoudhury et al" "UW Virology Lab" "UW Virology Lab" "https://www.epicov.org/acknowledgement/34/11/EPI_ISL_15773411.json"
134671 "USA/WA-UW-22102628985/2022" "EPI_ISL_15773442" "?" "Pavitra Roychoudhury et al" "UW Virology Lab" "UW Virology Lab" "https://www.epicov.org/acknowledgement/34/42/EPI_ISL_15773442.json"
134672 "USA/WA-UW-22102633630/2022" "EPI_ISL_15773426" "?" "Pavitra Roychoudhury et al" "UW Virology Lab" "UW Virology Lab" "https://www.epicov.org/acknowledgement/34/26/EPI_ISL_15773426.json"
134673 "USA/WA-UW-22102637308/2022" "EPI_ISL_15773407" "?" "Pavitra Roychoudhury et al" "UW Virology Lab" "UW Virology Lab" "https://www.epicov.org/acknowledgement/34/07/EPI_ISL_15773407.json"
134674 "USA/WA-UW-22102641691/2022" "EPI_ISL_15773367" "?" "Pavitra Roychoudhury et al" "UW Virology Lab" "UW Virology Lab" "https://www.epicov.org/acknowledgement/33/67/EPI_ISL_15773367.json"
134675 "USA/WA-UW-22102642890/2022" "EPI_ISL_15773447" "?" "Pavitra Roychoudhury et al" "UW Virology Lab" "UW Virology Lab" "https://www.epicov.org/acknowledgement/34/47/EPI_ISL_15773447.json"
134676 "USA/WA-UW-22102643273/2022" "EPI_ISL_15773446" "?" "Pavitra Roychoudhury et al" "UW Virology Lab" "UW Virology Lab" "https://www.epicov.org/acknowledgement/34/46/EPI_ISL_15773446.json"
134677 "USA/WA-UW-22102645003/2022" "EPI_ISL_15773374" "?" "Pavitra Roychoudhury et al" "UW Virology Lab" "UW Virology Lab" "https://www.epicov.org/acknowledgement/33/74/EPI_ISL_15773374.json"
134678 "USA/WA-UW-22102645414/2022" "EPI_ISL_15773408" "?" "Pavitra Roychoudhury et al" "UW Virology Lab" "UW Virology Lab" "https://www.epicov.org/acknowledgement/34/08/EPI_ISL_15773408.json"
134679 "USA/WA-UW-22102648221/2022" "EPI_ISL_15773378" "?" "Pavitra Roychoudhury et al" "UW Virology Lab" "UW Virology Lab" "https://www.epicov.org/acknowledgement/33/78/EPI_ISL_15773378.json"
134680 "USA/WA-UW-22102651756/2022" "EPI_ISL_15773393" "?" "Pavitra Roychoudhury et al" "UW Virology Lab" "UW Virology Lab" "https://www.epicov.org/acknowledgement/33/93/EPI_ISL_15773393.json"
134681 "USA/WA-UW-22102653847/2022" "EPI_ISL_15773434" "?" "Pavitra Roychoudhury et al" "UW Virology Lab" "UW Virology Lab" "https://www.epicov.org/acknowledgement/34/34/EPI_ISL_15773434.json"
134682 "USA/WA-UW-22102655169/2022" "EPI_ISL_15773379" "?" "Pavitra Roychoudhury et al" "UW Virology Lab" "UW Virology Lab" "https://www.epicov.org/acknowledgement/33/79/EPI_ISL_15773379.json"
134683 "USA/WA-UW-22102655920/2022" "EPI_ISL_15773460" "?" "Pavitra Roychoudhury et al" "UW Virology Lab" "UW Virology Lab" "https://www.epicov.org/acknowledgement/34/60/EPI_ISL_15773460.json"
134684 "USA/WA-UW-22102657454/2022" "EPI_ISL_15773403" "?" "Pavitra Roychoudhury et al" "UW Virology Lab" "UW Virology Lab" "https://www.epicov.org/acknowledgement/34/03/EPI_ISL_15773403.json"
134685 "USA/WA-UW-22102657620/2022" "EPI_ISL_15773468" "?" "Pavitra Roychoudhury et al" "UW Virology Lab" "UW Virology Lab" "https://www.epicov.org/acknowledgement/34/68/EPI_ISL_15773468.json"
134686 "USA/WA-UW-22102657757/2022" "EPI_ISL_15773456" "?" "Pavitra Roychoudhury et al" "UW Virology Lab" "UW Virology Lab" "https://www.epicov.org/acknowledgement/34/56/EPI_ISL_15773456.json"
134687 "USA/WA-UW-22102657811/2022" "EPI_ISL_15773406" "?" "Pavitra Roychoudhury et al" "UW Virology Lab" "UW Virology Lab" "https://www.epicov.org/acknowledgement/34/06/EPI_ISL_15773406.json"
134688 "USA/WA-UW-22102659386/2022" "EPI_ISL_15773436" "?" "Pavitra Roychoudhury et al" "UW Virology Lab" "UW Virology Lab" "https://www.epicov.org/acknowledgement/34/36/EPI_ISL_15773436.json"
134689 "USA/WA-UW-22102662464/2022" "EPI_ISL_15773384" "?" "Pavitra Roychoudhury et al" "UW Virology Lab" "UW Virology Lab" "https://www.epicov.org/acknowledgement/33/84/EPI_ISL_15773384.json"
134690 "USA/WA-UW-22102664546/2022" "EPI_ISL_15773432" "?" "Pavitra Roychoudhury et al" "UW Virology Lab" "UW Virology Lab" "https://www.epicov.org/acknowledgement/34/32/EPI_ISL_15773432.json"
134691 "USA/WA-UW-22102664553/2022" "EPI_ISL_15773491" "?" "Pavitra Roychoudhury et al" "UW Virology Lab" "UW Virology Lab" "https://www.epicov.org/acknowledgement/34/91/EPI_ISL_15773491.json"
134692 "USA/WA-UW-22102665248/2022" "EPI_ISL_15773445" "?" "Pavitra Roychoudhury et al" "UW Virology Lab" "UW Virology Lab" "https://www.epicov.org/acknowledgement/34/45/EPI_ISL_15773445.json"
134693 "USA/WA-UW-22102665872/2022" "EPI_ISL_15773443" "?" "Pavitra Roychoudhury et al" "UW Virology Lab" "UW Virology Lab" "https://www.epicov.org/acknowledgement/34/43/EPI_ISL_15773443.json"
134694 "USA/WA-UW-22102666097/2022" "EPI_ISL_15773470" "?" "Pavitra Roychoudhury et al" "UW Virology Lab" "UW Virology Lab" "https://www.epicov.org/acknowledgement/34/70/EPI_ISL_15773470.json"
134695 "USA/WA-UW-22102671133/2022" "EPI_ISL_15773368" "?" "Pavitra Roychoudhury et al" "UW Virology Lab" "UW Virology Lab" "https://www.epicov.org/acknowledgement/33/68/EPI_ISL_15773368.json"
134696 "USA/WA-UW-22102671242/2022" "EPI_ISL_15773387" "?" "Pavitra Roychoudhury et al" "UW Virology Lab" "UW Virology Lab" "https://www.epicov.org/acknowledgement/33/87/EPI_ISL_15773387.json"
134697 "USA/WA-UW-22102671970/2022" "EPI_ISL_15773392" "?" "Pavitra Roychoudhury et al" "UW Virology Lab" "UW Virology Lab" "https://www.epicov.org/acknowledgement/33/92/EPI_ISL_15773392.json"
134698 "USA/WA-UW-22102676023/2022" "EPI_ISL_15773405" "?" "Pavitra Roychoudhury et al" "UW Virology Lab" "UW Virology Lab" "https://www.epicov.org/acknowledgement/34/05/EPI_ISL_15773405.json"
134699 "USA/WA-UW-22102678505/2022" "EPI_ISL_15773433" "?" "Pavitra Roychoudhury et al" "UW Virology Lab" "UW Virology Lab" "https://www.epicov.org/acknowledgement/34/33/EPI_ISL_15773433.json"
134700 "USA/WA-UW-22102679430/2022" "EPI_ISL_15773467" "?" "Pavitra Roychoudhury et al" "UW Virology Lab" "UW Virology Lab" "https://www.epicov.org/acknowledgement/34/67/EPI_ISL_15773467.json"
134701 "USA/WA-UW-22102682752/2022" "EPI_ISL_15773383" "?" "Pavitra Roychoudhury et al" "UW Virology Lab" "UW Virology Lab" "https://www.epicov.org/acknowledgement/33/83/EPI_ISL_15773383.json"
134702 "USA/WA-UW-22102683521/2022" "EPI_ISL_15773381" "?" "Pavitra Roychoudhury et al" "UW Virology Lab" "UW Virology Lab" "https://www.epicov.org/acknowledgement/33/81/EPI_ISL_15773381.json"
134703 "USA/WA-UW-22102684525/2022" "EPI_ISL_15773429" "?" "Pavitra Roychoudhury et al" "UW Virology Lab" "UW Virology Lab" "https://www.epicov.org/acknowledgement/34/29/EPI_ISL_15773429.json"
134704 "USA/WA-UW-22102685453/2022" "EPI_ISL_15773391" "?" "Pavitra Roychoudhury et al" "UW Virology Lab" "UW Virology Lab" "https://www.epicov.org/acknowledgement/33/91/EPI_ISL_15773391.json"
134705 "USA/WA-UW-22102687671/2022" "EPI_ISL_15773388" "?" "Pavitra Roychoudhury et al" "UW Virology Lab" "UW Virology Lab" "https://www.epicov.org/acknowledgement/33/88/EPI_ISL_15773388.json"
134706 "USA/WA-UW-22102689593/2022" "EPI_ISL_15773457" "?" "Pavitra Roychoudhury et al" "UW Virology Lab" "UW Virology Lab" "https://www.epicov.org/acknowledgement/34/57/EPI_ISL_15773457.json"
134707 "USA/WA-UW-22102690380/2022" "EPI_ISL_15773440" "?" "Pavitra Roychoudhury et al" "UW Virology Lab" "UW Virology Lab" "https://www.epicov.org/acknowledgement/34/40/EPI_ISL_15773440.json"
134708 "USA/WA-UW-22102695142/2022" "EPI_ISL_15773371" "?" "Pavitra Roychoudhury et al" "UW Virology Lab" "UW Virology Lab" "https://www.epicov.org/acknowledgement/33/71/EPI_ISL_15773371.json"
134709 "USA/WA-UW-22102699481/2022" "EPI_ISL_15773402" "?" "Pavitra Roychoudhury et al" "UW Virology Lab" "UW Virology Lab" "https://www.epicov.org/acknowledgement/34/02/EPI_ISL_15773402.json"
134710 "USA/WA-UW-22102829864/2022" "EPI_ISL_15816044" "?" "Pavitra Roychoudhury et al" "UW Virology Lab" "UW Virology Lab" "https://www.epicov.org/acknowledgement/60/44/EPI_ISL_15816044.json"
134711 "USA/WA-UW-22102873470/2022" "EPI_ISL_15773389" "?" "Pavitra Roychoudhury et al" "UW Virology Lab" "UW Virology Lab" "https://www.epicov.org/acknowledgement/33/89/EPI_ISL_15773389.json"
134712 "USA/WA-UW-22102890620/2022" "EPI_ISL_15773437" "?" "Pavitra Roychoudhury et al" "UW Virology Lab" "UW Virology Lab" "https://www.epicov.org/acknowledgement/34/37/EPI_ISL_15773437.json"
134713 "USA/WA-UW-22102905187/2022" "EPI_ISL_15773396" "?" "Pavitra Roychoudhury et al" "UW Virology Lab" "UW Virology Lab" "https://www.epicov.org/acknowledgement/33/96/EPI_ISL_15773396.json"
134714 "USA/WA-UW-22102906983/2022" "EPI_ISL_15773435" "?" "Pavitra Roychoudhury et al" "UW Virology Lab" "UW Virology Lab" "https://www.epicov.org/acknowledgement/34/35/EPI_ISL_15773435.json"
134715 "USA/WA-UW-22102913041/2022" "EPI_ISL_15773412" "?" "Pavitra Roychoudhury et al" "UW Virology Lab" "UW Virology Lab" "https://www.epicov.org/acknowledgement/34/12/EPI_ISL_15773412.json"
134716 "USA/WA-UW-22102928803/2022" "EPI_ISL_15773377" "?" "Pavitra Roychoudhury et al" "UW Virology Lab" "UW Virology Lab" "https://www.epicov.org/acknowledgement/33/77/EPI_ISL_15773377.json"
134717 "USA/WA-UW-22102932169/2022" "EPI_ISL_15773493" "?" "Pavitra Roychoudhury et al" "UW Virology Lab" "UW Virology Lab" "https://www.epicov.org/acknowledgement/34/93/EPI_ISL_15773493.json"
134718 "USA/WA-UW-22102959965/2022" "EPI_ISL_15773400" "?" "Pavitra Roychoudhury et al" "UW Virology Lab" "UW Virology Lab" "https://www.epicov.org/acknowledgement/34/00/EPI_ISL_15773400.json"
134719 "USA/WA-UW-22102965924/2022" "EPI_ISL_15773455" "?" "Pavitra Roychoudhury et al" "UW Virology Lab" "UW Virology Lab" "https://www.epicov.org/acknowledgement/34/55/EPI_ISL_15773455.json"
134720 "USA/WA-UW-22102970167/2022" "EPI_ISL_15773373" "?" "Pavitra Roychoudhury et al" "UW Virology Lab" "UW Virology Lab" "https://www.epicov.org/acknowledgement/33/73/EPI_ISL_15773373.json"
134721 "USA/WA-UW-22102970700/2022" "EPI_ISL_15773394" "?" "Pavitra Roychoudhury et al" "UW Virology Lab" "UW Virology Lab" "https://www.epicov.org/acknowledgement/33/94/EPI_ISL_15773394.json"
134722 "USA/WA-UW-22102971305/2022" "EPI_ISL_15773401" "?" "Pavitra Roychoudhury et al" "UW Virology Lab" "UW Virology Lab" "https://www.epicov.org/acknowledgement/34/01/EPI_ISL_15773401.json"
134723 "USA/WA-UW-22102973127/2022" "EPI_ISL_15773492" "?" "Pavitra Roychoudhury et al" "UW Virology Lab" "UW Virology Lab" "https://www.epicov.org/acknowledgement/34/92/EPI_ISL_15773492.json"
134724 "USA/WA-UW-22103/2020" "EPI_ISL_570564" "?" "Pavitra Roychoudhury et al" "UW Virology Lab" "UW Virology Lab" "https://www.epicov.org/acknowledgement/05/64/EPI_ISL_570564.json"
134725 "USA/WA-UW-22103117564/2022" "EPI_ISL_15773454" "?" "Pavitra Roychoudhury et al" "UW Virology Lab" "UW Virology Lab" "https://www.epicov.org/acknowledgement/34/54/EPI_ISL_15773454.json"
134726 "USA/WA-UW-22103126124/2022" "EPI_ISL_15773469" "?" "Pavitra Roychoudhury et al" "UW Virology Lab" "UW Virology Lab" "https://www.epicov.org/acknowledgement/34/69/EPI_ISL_15773469.json"
134727 "USA/WA-UW-22103134417/2022" "EPI_ISL_15773375" "?" "Pavitra Roychoudhury et al" "UW Virology Lab" "UW Virology Lab" "https://www.epicov.org/acknowledgement/33/75/EPI_ISL_15773375.json"
134728 "USA/WA-UW-22103141377/2022" "EPI_ISL_15816042" "?" "Pavitra Roychoudhury et al" "UW Virology Lab" "UW Virology Lab" "https://www.epicov.org/acknowledgement/60/42/EPI_ISL_15816042.json"
134729 "USA/WA-UW-22103143223/2022" "EPI_ISL_15773451" "?" "Pavitra Roychoudhury et al" "UW Virology Lab" "UW Virology Lab" "https://www.epicov.org/acknowledgement/34/51/EPI_ISL_15773451.json"
134730 "USA/WA-UW-22103152700/2022" "EPI_ISL_15773448" "?" "Pavitra Roychoudhury et al" "UW Virology Lab" "UW Virology Lab" "https://www.epicov.org/acknowledgement/34/48/EPI_ISL_15773448.json"
134731 "USA/WA-UW-22103152750/2022" "EPI_ISL_15816041" "?" "Pavitra Roychoudhury et al" "UW Virology Lab" "UW Virology Lab" "https://www.epicov.org/acknowledgement/60/41/EPI_ISL_15816041.json"
134732 "USA/WA-UW-22103162097/2022" "EPI_ISL_15773410" "?" "Pavitra Roychoudhury et al" "UW Virology Lab" "UW Virology Lab" "https://www.epicov.org/acknowledgement/34/10/EPI_ISL_15773410.json"
134733 "USA/WA-UW-22103192618/2022" "EPI_ISL_15773439" "?" "Pavitra Roychoudhury et al" "UW Virology Lab" "UW Virology Lab" "https://www.epicov.org/acknowledgement/34/39/EPI_ISL_15773439.json"
134734 "USA/WA-UW-22110103190/2022" "EPI_ISL_15773385" "?" "Pavitra Roychoudhury et al" "UW Virology Lab" "UW Virology Lab" "https://www.epicov.org/acknowledgement/33/85/EPI_ISL_15773385.json"
134735 "USA/WA-UW-22110117857/2022" "EPI_ISL_15773494" "?" "Pavitra Roychoudhury et al" "UW Virology Lab" "UW Virology Lab" "https://www.epicov.org/acknowledgement/34/94/EPI_ISL_15773494.json"
134736 "USA/WA-UW-22110133727/2022" "EPI_ISL_15775256" "?" "Pavitra Roychoudhury et al" "UW Virology Lab" "UW Virology Lab" "https://www.epicov.org/acknowledgement/52/56/EPI_ISL_15775256.json"
134737 "USA/WA-UW-22110139018/2022" "EPI_ISL_15773421" "?" "Pavitra Roychoudhury et al" "UW Virology Lab" "UW Virology Lab" "https://www.epicov.org/acknowledgement/34/21/EPI_ISL_15773421.json"
134738 "USA/WA-UW-22110165546/2022" "EPI_ISL_16006251" "?" "Pavitra Roychoudhury et al" "UW Virology Lab" "UW Virology Lab" "https://www.epicov.org/acknowledgement/62/51/EPI_ISL_16006251.json"
134739 "USA/WA-UW-22110169256/2022" "EPI_ISL_15816045" "?" "Pavitra Roychoudhury et al" "UW Virology Lab" "UW Virology Lab" "https://www.epicov.org/acknowledgement/60/45/EPI_ISL_15816045.json"
134740 "USA/WA-UW-22110181257/2022" "EPI_ISL_15816043" "?" "Pavitra Roychoudhury et al" "UW Virology Lab" "UW Virology Lab" "https://www.epicov.org/acknowledgement/60/43/EPI_ISL_15816043.json"
134741 "USA/WA-UW-22110181540/2022" "EPI_ISL_15773453" "?" "Pavitra Roychoudhury et al" "UW Virology Lab" "UW Virology Lab" "https://www.epicov.org/acknowledgement/34/53/EPI_ISL_15773453.json"
134742 "USA/WA-UW-22110194255/2022" "EPI_ISL_15773395" "?" "Pavitra Roychoudhury et al" "UW Virology Lab" "UW Virology Lab" "https://www.epicov.org/acknowledgement/33/95/EPI_ISL_15773395.json"
134743 "USA/WA-UW-22110203697/2022" "EPI_ISL_15773419" "?" "Pavitra Roychoudhury et al" "UW Virology Lab" "UW Virology Lab" "https://www.epicov.org/acknowledgement/34/19/EPI_ISL_15773419.json"
134744 "USA/WA-UW-22110204071/2022" "EPI_ISL_15773465" "?" "Pavitra Roychoudhury et al" "UW Virology Lab" "UW Virology Lab" "https://www.epicov.org/acknowledgement/34/65/EPI_ISL_15773465.json"
134745 "USA/WA-UW-22110226568/2022" "EPI_ISL_15773466" "?" "Pavitra Roychoudhury et al" "UW Virology Lab" "UW Virology Lab" "https://www.epicov.org/acknowledgement/34/66/EPI_ISL_15773466.json"
134746 "USA/WA-UW-22110231293/2022" "EPI_ISL_15773380" "?" "Pavitra Roychoudhury et al" "UW Virology Lab" "UW Virology Lab" "https://www.epicov.org/acknowledgement/33/80/EPI_ISL_15773380.json"
134747 "USA/WA-UW-22110235940/2022" "EPI_ISL_15773461" "?" "Pavitra Roychoudhury et al" "UW Virology Lab" "UW Virology Lab" "https://www.epicov.org/acknowledgement/34/61/EPI_ISL_15773461.json"
134748 "USA/WA-UW-22110238648/2022" "EPI_ISL_15773399" "?" "Pavitra Roychoudhury et al" "UW Virology Lab" "UW Virology Lab" "https://www.epicov.org/acknowledgement/33/99/EPI_ISL_15773399.json"
134749 "USA/WA-UW-22110249836/2022" "EPI_ISL_15773404" "?" "Pavitra Roychoudhury et al" "UW Virology Lab" "UW Virology Lab" "https://www.epicov.org/acknowledgement/34/04/EPI_ISL_15773404.json"
134750 "USA/WA-UW-22110253973/2022" "EPI_ISL_15773422" "?" "Pavitra Roychoudhury et al" "UW Virology Lab" "UW Virology Lab" "https://www.epicov.org/acknowledgement/34/22/EPI_ISL_15773422.json"
134751 "USA/WA-UW-22110255240/2022" "EPI_ISL_16006252" "?" "Pavitra Roychoudhury et al" "UW Virology Lab" "UW Virology Lab" "https://www.epicov.org/acknowledgement/62/52/EPI_ISL_16006252.json"
134752 "USA/WA-UW-22110259240/2022" "EPI_ISL_15773386" "?" "Pavitra Roychoudhury et al" "UW Virology Lab" "UW Virology Lab" "https://www.epicov.org/acknowledgement/33/86/EPI_ISL_15773386.json"
134753 "USA/WA-UW-22110261997/2022" "EPI_ISL_15773420" "?" "Pavitra Roychoudhury et al" "UW Virology Lab" "UW Virology Lab" "https://www.epicov.org/acknowledgement/34/20/EPI_ISL_15773420.json"
134754 "USA/WA-UW-22110275415/2022" "EPI_ISL_15773428" "?" "Pavitra Roychoudhury et al" "UW Virology Lab" "UW Virology Lab" "https://www.epicov.org/acknowledgement/34/28/EPI_ISL_15773428.json"
134755 "USA/WA-UW-22110279377/2022" "EPI_ISL_15773414" "?" "Pavitra Roychoudhury et al" "UW Virology Lab" "UW Virology Lab" "https://www.epicov.org/acknowledgement/34/14/EPI_ISL_15773414.json"
134756 "USA/WA-UW-22110295161/2022" "EPI_ISL_15773438" "?" "Pavitra Roychoudhury et al" "UW Virology Lab" "UW Virology Lab" "https://www.epicov.org/acknowledgement/34/38/EPI_ISL_15773438.json"
134757 "USA/WA-UW-22110301113/2022" "EPI_ISL_15997815" "?" "Pavitra Roychoudhury et al" "UW Virology Lab" "UW Virology Lab" "https://www.epicov.org/acknowledgement/78/15/EPI_ISL_15997815.json"
134758 "USA/WA-UW-22110301822/2022" "EPI_ISL_15997825" "?" "Pavitra Roychoudhury et al" "UW Virology Lab" "UW Virology Lab" "https://www.epicov.org/acknowledgement/78/25/EPI_ISL_15997825.json"
134759 "USA/WA-UW-22110308520/2022" "EPI_ISL_15997808" "?" "Pavitra Roychoudhury et al" "UW Virology Lab" "UW Virology Lab" "https://www.epicov.org/acknowledgement/78/08/EPI_ISL_15997808.json"
134760 "USA/WA-UW-22110308662/2022" "EPI_ISL_15997801" "?" "Pavitra Roychoudhury et al" "UW Virology Lab" "UW Virology Lab" "https://www.epicov.org/acknowledgement/78/01/EPI_ISL_15997801.json"
134761 "USA/WA-UW-22110309578/2022" "EPI_ISL_15997788" "?" "Pavitra Roychoudhury et al" "UW Virology Lab" "UW Virology Lab" "https://www.epicov.org/acknowledgement/77/88/EPI_ISL_15997788.json"
134762 "USA/WA-UW-22110310332/2022" "EPI_ISL_15997804" "?" "Pavitra Roychoudhury et al" "UW Virology Lab" "UW Virology Lab" "https://www.epicov.org/acknowledgement/78/04/EPI_ISL_15997804.json"
134763 "USA/WA-UW-22110311773/2022" "EPI_ISL_15997837" "?" "Pavitra Roychoudhury et al" "UW Virology Lab" "UW Virology Lab" "https://www.epicov.org/acknowledgement/78/37/EPI_ISL_15997837.json"
134764 "USA/WA-UW-22110317697/2022" "EPI_ISL_15997839" "?" "Pavitra Roychoudhury et al" "UW Virology Lab" "UW Virology Lab" "https://www.epicov.org/acknowledgement/78/39/EPI_ISL_15997839.json"
134765 "USA/WA-UW-22110320786/2022" "EPI_ISL_15997834" "?" "Pavitra Roychoudhury et al" "UW Virology Lab" "UW Virology Lab" "https://www.epicov.org/acknowledgement/78/34/EPI_ISL_15997834.json"
134766 "USA/WA-UW-22110321070/2022" "EPI_ISL_15997784" "?" "Pavitra Roychoudhury et al" "UW Virology Lab" "UW Virology Lab" "https://www.epicov.org/acknowledgement/77/84/EPI_ISL_15997784.json"
134767 "USA/WA-UW-22110326093/2022" "EPI_ISL_15997802" "?" "Pavitra Roychoudhury et al" "UW Virology Lab" "UW Virology Lab" "https://www.epicov.org/acknowledgement/78/02/EPI_ISL_15997802.json"
134768 "USA/WA-UW-22110328271/2022" "EPI_ISL_15997793" "?" "Pavitra Roychoudhury et al" "UW Virology Lab" "UW Virology Lab" "https://www.epicov.org/acknowledgement/77/93/EPI_ISL_15997793.json"
134769 "USA/WA-UW-22110330613/2022" "EPI_ISL_15997854" "?" "Pavitra Roychoudhury et al" "UW Virology Lab" "UW Virology Lab" "https://www.epicov.org/acknowledgement/78/54/EPI_ISL_15997854.json"
134770 "USA/WA-UW-22110334204/2022" "EPI_ISL_15997791" "?" "Pavitra Roychoudhury et al" "UW Virology Lab" "UW Virology Lab" "https://www.epicov.org/acknowledgement/77/91/EPI_ISL_15997791.json"
134771 "USA/WA-UW-22110334879/2022" "EPI_ISL_15997833" "?" "Pavitra Roychoudhury et al" "UW Virology Lab" "UW Virology Lab" "https://www.epicov.org/acknowledgement/78/33/EPI_ISL_15997833.json"
134772 "USA/WA-UW-22110335812/2022" "EPI_ISL_15997831" "?" "Pavitra Roychoudhury et al" "UW Virology Lab" "UW Virology Lab" "https://www.epicov.org/acknowledgement/78/31/EPI_ISL_15997831.json"
134773 "USA/WA-UW-22110342726/2022" "EPI_ISL_15997835" "?" "Pavitra Roychoudhury et al" "UW Virology Lab" "UW Virology Lab" "https://www.epicov.org/acknowledgement/78/35/EPI_ISL_15997835.json"
134774 "USA/WA-UW-22110346772/2022" "EPI_ISL_15997847" "?" "Pavitra Roychoudhury et al" "UW Virology Lab" "UW Virology Lab" "https://www.epicov.org/acknowledgement/78/47/EPI_ISL_15997847.json"
134775 "USA/WA-UW-22110346980/2022" "EPI_ISL_15997797" "?" "Pavitra Roychoudhury et al" "UW Virology Lab" "UW Virology Lab" "https://www.epicov.org/acknowledgement/77/97/EPI_ISL_15997797.json"
134776 "USA/WA-UW-22110348704/2022" "EPI_ISL_15997794" "?" "Pavitra Roychoudhury et al" "UW Virology Lab" "UW Virology Lab" "https://www.epicov.org/acknowledgement/77/94/EPI_ISL_15997794.json"
134777 "USA/WA-UW-22110351092/2022" "EPI_ISL_15997819" "?" "Pavitra Roychoudhury et al" "UW Virology Lab" "UW Virology Lab" "https://www.epicov.org/acknowledgement/78/19/EPI_ISL_15997819.json"
134778 "USA/WA-UW-22110351988/2022" "EPI_ISL_15997821" "?" "Pavitra Roychoudhury et al" "UW Virology Lab" "UW Virology Lab" "https://www.epicov.org/acknowledgement/78/21/EPI_ISL_15997821.json"
134779 "USA/WA-UW-22110353717/2022" "EPI_ISL_15997843" "?" "Pavitra Roychoudhury et al" "UW Virology Lab" "UW Virology Lab" "https://www.epicov.org/acknowledgement/78/43/EPI_ISL_15997843.json"
134780 "USA/WA-UW-22110355388/2022" "EPI_ISL_15997816" "?" "Pavitra Roychoudhury et al" "UW Virology Lab" "UW Virology Lab" "https://www.epicov.org/acknowledgement/78/16/EPI_ISL_15997816.json"
134781 "USA/WA-UW-22110356077/2022" "EPI_ISL_15997818" "?" "Pavitra Roychoudhury et al" "UW Virology Lab" "UW Virology Lab" "https://www.epicov.org/acknowledgement/78/18/EPI_ISL_15997818.json"
134782 "USA/WA-UW-22110359416/2022" "EPI_ISL_15997848" "?" "Pavitra Roychoudhury et al" "UW Virology Lab" "UW Virology Lab" "https://www.epicov.org/acknowledgement/78/48/EPI_ISL_15997848.json"
134783 "USA/WA-UW-22110364527/2022" "EPI_ISL_15997811" "?" "Pavitra Roychoudhury et al" "UW Virology Lab" "UW Virology Lab" "https://www.epicov.org/acknowledgement/78/11/EPI_ISL_15997811.json"
134784 "USA/WA-UW-22110364534/2022" "EPI_ISL_15997845" "?" "Pavitra Roychoudhury et al" "UW Virology Lab" "UW Virology Lab" "https://www.epicov.org/acknowledgement/78/45/EPI_ISL_15997845.json"
134785 "USA/WA-UW-22110364975/2022" "EPI_ISL_15997787" "?" "Pavitra Roychoudhury et al" "UW Virology Lab" "UW Virology Lab" "https://www.epicov.org/acknowledgement/77/87/EPI_ISL_15997787.json"
134786 "USA/WA-UW-22110366113/2022" "EPI_ISL_15997783" "?" "Pavitra Roychoudhury et al" "UW Virology Lab" "UW Virology Lab" "https://www.epicov.org/acknowledgement/77/83/EPI_ISL_15997783.json"
134787 "USA/WA-UW-22110371390/2022" "EPI_ISL_15997812" "?" "Pavitra Roychoudhury et al" "UW Virology Lab" "UW Virology Lab" "https://www.epicov.org/acknowledgement/78/12/EPI_ISL_15997812.json"
134788 "USA/WA-UW-22110373335/2022" "EPI_ISL_15997830" "?" "Pavitra Roychoudhury et al" "UW Virology Lab" "UW Virology Lab" "https://www.epicov.org/acknowledgement/78/30/EPI_ISL_15997830.json"
134789 "USA/WA-UW-22110374165/2022" "EPI_ISL_15997809" "?" "Pavitra Roychoudhury et al" "UW Virology Lab" "UW Virology Lab" "https://www.epicov.org/acknowledgement/78/09/EPI_ISL_15997809.json"
134790 "USA/WA-UW-22110375438/2022" "EPI_ISL_15997820" "?" "Pavitra Roychoudhury et al" "UW Virology Lab" "UW Virology Lab" "https://www.epicov.org/acknowledgement/78/20/EPI_ISL_15997820.json"
134791 "USA/WA-UW-22110381169/2022" "EPI_ISL_15997852" "?" "Pavitra Roychoudhury et al" "UW Virology Lab" "UW Virology Lab" "https://www.epicov.org/acknowledgement/78/52/EPI_ISL_15997852.json"
134792 "USA/WA-UW-22110383148/2022" "EPI_ISL_15997799" "?" "Pavitra Roychoudhury et al" "UW Virology Lab" "UW Virology Lab" "https://www.epicov.org/acknowledgement/77/99/EPI_ISL_15997799.json"
134793 "USA/WA-UW-22110383682/2022" "EPI_ISL_15997790" "?" "Pavitra Roychoudhury et al" "UW Virology Lab" "UW Virology Lab" "https://www.epicov.org/acknowledgement/77/90/EPI_ISL_15997790.json"
134794 "USA/WA-UW-22110384461/2022" "EPI_ISL_15997803" "?" "Pavitra Roychoudhury et al" "UW Virology Lab" "UW Virology Lab" "https://www.epicov.org/acknowledgement/78/03/EPI_ISL_15997803.json"
134795 "USA/WA-UW-22110384674/2022" "EPI_ISL_15997800" "?" "Pavitra Roychoudhury et al" "UW Virology Lab" "UW Virology Lab" "https://www.epicov.org/acknowledgement/78/00/EPI_ISL_15997800.json"
134796 "USA/WA-UW-22110384961/2022" "EPI_ISL_15997780" "?" "Pavitra Roychoudhury et al" "UW Virology Lab" "UW Virology Lab" "https://www.epicov.org/acknowledgement/77/80/EPI_ISL_15997780.json"
134797 "USA/WA-UW-22110387930/2022" "EPI_ISL_15997798" "?" "Pavitra Roychoudhury et al" "UW Virology Lab" "UW Virology Lab" "https://www.epicov.org/acknowledgement/77/98/EPI_ISL_15997798.json"
134798 "USA/WA-UW-22110391542/2022" "EPI_ISL_15997823" "?" "Pavitra Roychoudhury et al" "UW Virology Lab" "UW Virology Lab" "https://www.epicov.org/acknowledgement/78/23/EPI_ISL_15997823.json"
134799 "USA/WA-UW-22110393577/2022" "EPI_ISL_15997822" "?" "Pavitra Roychoudhury et al" "UW Virology Lab" "UW Virology Lab" "https://www.epicov.org/acknowledgement/78/22/EPI_ISL_15997822.json"
134800 "USA/WA-UW-22110397504/2022" "EPI_ISL_15997853" "?" "Pavitra Roychoudhury et al" "UW Virology Lab" "UW Virology Lab" "https://www.epicov.org/acknowledgement/78/53/EPI_ISL_15997853.json"
134801 "USA/WA-UW-22110398103/2022" "EPI_ISL_15997810" "?" "Pavitra Roychoudhury et al" "UW Virology Lab" "UW Virology Lab" "https://www.epicov.org/acknowledgement/78/10/EPI_ISL_15997810.json"
134802 "USA/WA-UW-22110398154/2022" "EPI_ISL_15997817" "?" "Pavitra Roychoudhury et al" "UW Virology Lab" "UW Virology Lab" "https://www.epicov.org/acknowledgement/78/17/EPI_ISL_15997817.json"
134803 "USA/WA-UW-22110398515/2022" "EPI_ISL_15997844" "?" "Pavitra Roychoudhury et al" "UW Virology Lab" "UW Virology Lab" "https://www.epicov.org/acknowledgement/78/44/EPI_ISL_15997844.json"
134804 "USA/WA-UW-22110406620/2022" "EPI_ISL_15997850" "?" "Pavitra Roychoudhury et al" "UW Virology Lab" "UW Virology Lab" "https://www.epicov.org/acknowledgement/78/50/EPI_ISL_15997850.json"
134805 "USA/WA-UW-22110408541/2022" "EPI_ISL_16006253" "?" "Pavitra Roychoudhury et al" "UW Virology Lab" "UW Virology Lab" "https://www.epicov.org/acknowledgement/62/53/EPI_ISL_16006253.json"
134806 "USA/WA-UW-22110411870/2022" "EPI_ISL_15997824" "?" "Pavitra Roychoudhury et al" "UW Virology Lab" "UW Virology Lab" "https://www.epicov.org/acknowledgement/78/24/EPI_ISL_15997824.json"
134807 "USA/WA-UW-22110415330/2022" "EPI_ISL_15997826" "?" "Pavitra Roychoudhury et al" "UW Virology Lab" "UW Virology Lab" "https://www.epicov.org/acknowledgement/78/26/EPI_ISL_15997826.json"
134808 "USA/WA-UW-22110425997/2022" "EPI_ISL_15997842" "?" "Pavitra Roychoudhury et al" "UW Virology Lab" "UW Virology Lab" "https://www.epicov.org/acknowledgement/78/42/EPI_ISL_15997842.json"
134809 "USA/WA-UW-22110426658/2022" "EPI_ISL_15997806" "?" "Pavitra Roychoudhury et al" "UW Virology Lab" "UW Virology Lab" "https://www.epicov.org/acknowledgement/78/06/EPI_ISL_15997806.json"
134810 "USA/WA-UW-22110428066/2022" "EPI_ISL_15997795" "?" "Pavitra Roychoudhury et al" "UW Virology Lab" "UW Virology Lab" "https://www.epicov.org/acknowledgement/77/95/EPI_ISL_15997795.json"
134811 "USA/WA-UW-22110431265/2022" "EPI_ISL_15997782" "?" "Pavitra Roychoudhury et al" "UW Virology Lab" "UW Virology Lab" "https://www.epicov.org/acknowledgement/77/82/EPI_ISL_15997782.json"
134812 "USA/WA-UW-22110433241/2022" "EPI_ISL_15997838" "?" "Pavitra Roychoudhury et al" "UW Virology Lab" "UW Virology Lab" "https://www.epicov.org/acknowledgement/78/38/EPI_ISL_15997838.json"
134813 "USA/WA-UW-22110436511/2022" "EPI_ISL_15997805" "?" "Pavitra Roychoudhury et al" "UW Virology Lab" "UW Virology Lab" "https://www.epicov.org/acknowledgement/78/05/EPI_ISL_15997805.json"
134814 "USA/WA-UW-22110436729/2022" "EPI_ISL_15997792" "?" "Pavitra Roychoudhury et al" "UW Virology Lab" "UW Virology Lab" "https://www.epicov.org/acknowledgement/77/92/EPI_ISL_15997792.json"
134815 "USA/WA-UW-22110439683/2022" "EPI_ISL_15997796" "?" "Pavitra Roychoudhury et al" "UW Virology Lab" "UW Virology Lab" "https://www.epicov.org/acknowledgement/77/96/EPI_ISL_15997796.json"
134816 "USA/WA-UW-22110443618/2022" "EPI_ISL_15997846" "?" "Pavitra Roychoudhury et al" "UW Virology Lab" "UW Virology Lab" "https://www.epicov.org/acknowledgement/78/46/EPI_ISL_15997846.json"
134817 "USA/WA-UW-22110444574/2022" "EPI_ISL_15997786" "?" "Pavitra Roychoudhury et al" "UW Virology Lab" "UW Virology Lab" "https://www.epicov.org/acknowledgement/77/86/EPI_ISL_15997786.json"
134818 "USA/WA-UW-22110449782/2022" "EPI_ISL_15997807" "?" "Pavitra Roychoudhury et al" "UW Virology Lab" "UW Virology Lab" "https://www.epicov.org/acknowledgement/78/07/EPI_ISL_15997807.json"
134819 "USA/WA-UW-22110451015/2022" "EPI_ISL_15997827" "?" "Pavitra Roychoudhury et al" "UW Virology Lab" "UW Virology Lab" "https://www.epicov.org/acknowledgement/78/27/EPI_ISL_15997827.json"
134820 "USA/WA-UW-22110457778/2022" "EPI_ISL_15997814" "?" "Pavitra Roychoudhury et al" "UW Virology Lab" "UW Virology Lab" "https://www.epicov.org/acknowledgement/78/14/EPI_ISL_15997814.json"
134821 "USA/WA-UW-22110460885/2022" "EPI_ISL_15997836" "?" "Pavitra Roychoudhury et al" "UW Virology Lab" "UW Virology Lab" "https://www.epicov.org/acknowledgement/78/36/EPI_ISL_15997836.json"
134822 "USA/WA-UW-22110461366/2022" "EPI_ISL_15997829" "?" "Pavitra Roychoudhury et al" "UW Virology Lab" "UW Virology Lab" "https://www.epicov.org/acknowledgement/78/29/EPI_ISL_15997829.json"
134823 "USA/WA-UW-22110462542/2022" "EPI_ISL_15997840" "?" "Pavitra Roychoudhury et al" "UW Virology Lab" "UW Virology Lab" "https://www.epicov.org/acknowledgement/78/40/EPI_ISL_15997840.json"
134824 "USA/WA-UW-22110478646/2022" "EPI_ISL_15997785" "?" "Pavitra Roychoudhury et al" "UW Virology Lab" "UW Virology Lab" "https://www.epicov.org/acknowledgement/77/85/EPI_ISL_15997785.json"
134825 "USA/WA-UW-22110479049/2022" "EPI_ISL_15997849" "?" "Pavitra Roychoudhury et al" "UW Virology Lab" "UW Virology Lab" "https://www.epicov.org/acknowledgement/78/49/EPI_ISL_15997849.json"
134826 "USA/WA-UW-22110481026/2022" "EPI_ISL_15997841" "?" "Pavitra Roychoudhury et al" "UW Virology Lab" "UW Virology Lab" "https://www.epicov.org/acknowledgement/78/41/EPI_ISL_15997841.json"
134827 "USA/WA-UW-22110489862/2022" "EPI_ISL_15997851" "?" "Pavitra Roychoudhury et al" "UW Virology Lab" "UW Virology Lab" "https://www.epicov.org/acknowledgement/78/51/EPI_ISL_15997851.json"
134828 "USA/WA-UW-22110494156/2022" "EPI_ISL_15997832" "?" "Pavitra Roychoudhury et al" "UW Virology Lab" "UW Virology Lab" "https://www.epicov.org/acknowledgement/78/32/EPI_ISL_15997832.json"
134829 "USA/WA-UW-22110494548/2022" "EPI_ISL_15997789" "?" "Pavitra Roychoudhury et al" "UW Virology Lab" "UW Virology Lab" "https://www.epicov.org/acknowledgement/77/89/EPI_ISL_15997789.json"
134830 "USA/WA-UW-22110494560/2022" "EPI_ISL_15997813" "?" "Pavitra Roychoudhury et al" "UW Virology Lab" "UW Virology Lab" "https://www.epicov.org/acknowledgement/78/13/EPI_ISL_15997813.json"
134831 "USA/WA-UW-22110498422/2022" "EPI_ISL_15997828" "?" "Pavitra Roychoudhury et al" "UW Virology Lab" "UW Virology Lab" "https://www.epicov.org/acknowledgement/78/28/EPI_ISL_15997828.json"
134832 "USA/WA-UW-22110498584/2022" "EPI_ISL_15997855" "?" "Pavitra Roychoudhury et al" "UW Virology Lab" "UW Virology Lab" "https://www.epicov.org/acknowledgement/78/55/EPI_ISL_15997855.json"
134833 "USA/WA-UW-22110500314/2022" "EPI_ISL_15998085" "?" "Pavitra Roychoudhury et al" "UW Virology Lab" "UW Virology Lab" "https://www.epicov.org/acknowledgement/80/85/EPI_ISL_15998085.json"
134834 "USA/WA-UW-22110503108/2022" "EPI_ISL_15998092" "?" "Pavitra Roychoudhury et al" "UW Virology Lab" "UW Virology Lab" "https://www.epicov.org/acknowledgement/80/92/EPI_ISL_15998092.json"
134835 "USA/WA-UW-22110517621/2022" "EPI_ISL_15998084" "?" "Pavitra Roychoudhury et al" "UW Virology Lab" "UW Virology Lab" "https://www.epicov.org/acknowledgement/80/84/EPI_ISL_15998084.json"
134836 "USA/WA-UW-22110533971/2022" "EPI_ISL_15998087" "?" "Pavitra Roychoudhury et al" "UW Virology Lab" "UW Virology Lab" "https://www.epicov.org/acknowledgement/80/87/EPI_ISL_15998087.json"
134837 "USA/WA-UW-22110540755/2022" "EPI_ISL_15998094" "?" "Pavitra Roychoudhury et al" "UW Virology Lab" "UW Virology Lab" "https://www.epicov.org/acknowledgement/80/94/EPI_ISL_15998094.json"
134838 "USA/WA-UW-22110556470/2022" "EPI_ISL_15998082" "?" "Pavitra Roychoudhury et al" "UW Virology Lab" "UW Virology Lab" "https://www.epicov.org/acknowledgement/80/82/EPI_ISL_15998082.json"
134839 "USA/WA-UW-22110589841/2022" "EPI_ISL_15998091" "?" "Pavitra Roychoudhury et al" "UW Virology Lab" "UW Virology Lab" "https://www.epicov.org/acknowledgement/80/91/EPI_ISL_15998091.json"
134840 "USA/WA-UW-22110595477/2022" "EPI_ISL_15998089" "?" "Pavitra Roychoudhury et al" "UW Virology Lab" "UW Virology Lab" "https://www.epicov.org/acknowledgement/80/89/EPI_ISL_15998089.json"
134841 "USA/WA-UW-22110610727/2022" "EPI_ISL_15998088" "?" "Pavitra Roychoudhury et al" "UW Virology Lab" "UW Virology Lab" "https://www.epicov.org/acknowledgement/80/88/EPI_ISL_15998088.json"
134842 "USA/WA-UW-22110614823/2022" "EPI_ISL_15998081" "?" "Pavitra Roychoudhury et al" "UW Virology Lab" "UW Virology Lab" "https://www.epicov.org/acknowledgement/80/81/EPI_ISL_15998081.json"
134843 "USA/WA-UW-22110635610/2022" "EPI_ISL_15998093" "?" "Pavitra Roychoudhury et al" "UW Virology Lab" "UW Virology Lab" "https://www.epicov.org/acknowledgement/80/93/EPI_ISL_15998093.json"
134844 "USA/WA-UW-22110636775/2022" "EPI_ISL_15998090" "?" "Pavitra Roychoudhury et al" "UW Virology Lab" "UW Virology Lab" "https://www.epicov.org/acknowledgement/80/90/EPI_ISL_15998090.json"
134845 "USA/WA-UW-22110702045/2022" "EPI_ISL_15993827" "?" "Pavitra Roychoudhury et al" "UW Virology Lab" "UW Virology Lab" "https://www.epicov.org/acknowledgement/38/27/EPI_ISL_15993827.json"
134846 "USA/WA-UW-22110706085/2022" "EPI_ISL_15993841" "?" "Pavitra Roychoudhury et al" "UW Virology Lab" "UW Virology Lab" "https://www.epicov.org/acknowledgement/38/41/EPI_ISL_15993841.json"
134847 "USA/WA-UW-22110707799/2022" "EPI_ISL_15993851" "?" "Pavitra Roychoudhury et al" "UW Virology Lab" "UW Virology Lab" "https://www.epicov.org/acknowledgement/38/51/EPI_ISL_15993851.json"
134848 "USA/WA-UW-22110709732/2022" "EPI_ISL_15998083" "?" "Pavitra Roychoudhury et al" "UW Virology Lab" "UW Virology Lab" "https://www.epicov.org/acknowledgement/80/83/EPI_ISL_15998083.json"
134849 "USA/WA-UW-22110710201/2022" "EPI_ISL_15993846" "?" "Pavitra Roychoudhury et al" "UW Virology Lab" "UW Virology Lab" "https://www.epicov.org/acknowledgement/38/46/EPI_ISL_15993846.json"
134850 "USA/WA-UW-22110711153/2022" "EPI_ISL_15993830" "?" "Pavitra Roychoudhury et al" "UW Virology Lab" "UW Virology Lab" "https://www.epicov.org/acknowledgement/38/30/EPI_ISL_15993830.json"
134851 "USA/WA-UW-22110714560/2022" "EPI_ISL_15997856" "?" "Pavitra Roychoudhury et al" "UW Virology Lab" "UW Virology Lab" "https://www.epicov.org/acknowledgement/78/56/EPI_ISL_15997856.json"
134852 "USA/WA-UW-22110714605/2022" "EPI_ISL_15993872" "?" "Pavitra Roychoudhury et al" "UW Virology Lab" "UW Virology Lab" "https://www.epicov.org/acknowledgement/38/72/EPI_ISL_15993872.json"
134853 "USA/WA-UW-22110715477/2022" "EPI_ISL_15993852" "?" "Pavitra Roychoudhury et al" "UW Virology Lab" "UW Virology Lab" "https://www.epicov.org/acknowledgement/38/52/EPI_ISL_15993852.json"
134854 "USA/WA-UW-22110716075/2022" "EPI_ISL_15993833" "?" "Pavitra Roychoudhury et al" "UW Virology Lab" "UW Virology Lab" "https://www.epicov.org/acknowledgement/38/33/EPI_ISL_15993833.json"
134855 "USA/WA-UW-22110721288/2022" "EPI_ISL_15993870" "?" "Pavitra Roychoudhury et al" "UW Virology Lab" "UW Virology Lab" "https://www.epicov.org/acknowledgement/38/70/EPI_ISL_15993870.json"
134856 "USA/WA-UW-22110721712/2022" "EPI_ISL_15993857" "?" "Pavitra Roychoudhury et al" "UW Virology Lab" "UW Virology Lab" "https://www.epicov.org/acknowledgement/38/57/EPI_ISL_15993857.json"
134857 "USA/WA-UW-22110726310/2022" "EPI_ISL_15993875" "?" "Pavitra Roychoudhury et al" "UW Virology Lab" "UW Virology Lab" "https://www.epicov.org/acknowledgement/38/75/EPI_ISL_15993875.json"
134858 "USA/WA-UW-22110727539/2022" "EPI_ISL_15993835" "?" "Pavitra Roychoudhury et al" "UW Virology Lab" "UW Virology Lab" "https://www.epicov.org/acknowledgement/38/35/EPI_ISL_15993835.json"
134859 "USA/WA-UW-22110731597/2022" "EPI_ISL_15993839" "?" "Pavitra Roychoudhury et al" "UW Virology Lab" "UW Virology Lab" "https://www.epicov.org/acknowledgement/38/39/EPI_ISL_15993839.json"
134860 "USA/WA-UW-22110731837/2022" "EPI_ISL_15993822" "?" "Pavitra Roychoudhury et al" "UW Virology Lab" "UW Virology Lab" "https://www.epicov.org/acknowledgement/38/22/EPI_ISL_15993822.json"
134861 "USA/WA-UW-22110735650/2022" "EPI_ISL_15993874" "?" "Pavitra Roychoudhury et al" "UW Virology Lab" "UW Virology Lab" "https://www.epicov.org/acknowledgement/38/74/EPI_ISL_15993874.json"
134862 "USA/WA-UW-22110736358/2022" "EPI_ISL_15993834" "?" "Pavitra Roychoudhury et al" "UW Virology Lab" "UW Virology Lab" "https://www.epicov.org/acknowledgement/38/34/EPI_ISL_15993834.json"
134863 "USA/WA-UW-22110737784/2022" "EPI_ISL_15993876" "?" "Pavitra Roychoudhury et al" "UW Virology Lab" "UW Virology Lab" "https://www.epicov.org/acknowledgement/38/76/EPI_ISL_15993876.json"
134864 "USA/WA-UW-22110738452/2022" "EPI_ISL_15993856" "?" "Pavitra Roychoudhury et al" "UW Virology Lab" "UW Virology Lab" "https://www.epicov.org/acknowledgement/38/56/EPI_ISL_15993856.json"
134865 "USA/WA-UW-22110739130/2022" "EPI_ISL_15993837" "?" "Pavitra Roychoudhury et al" "UW Virology Lab" "UW Virology Lab" "https://www.epicov.org/acknowledgement/38/37/EPI_ISL_15993837.json"
134866 "USA/WA-UW-22110739524/2022" "EPI_ISL_15993823" "?" "Pavitra Roychoudhury et al" "UW Virology Lab" "UW Virology Lab" "https://www.epicov.org/acknowledgement/38/23/EPI_ISL_15993823.json"
134867 "USA/WA-UW-22110739751/2022" "EPI_ISL_15993855" "?" "Pavitra Roychoudhury et al" "UW Virology Lab" "UW Virology Lab" "https://www.epicov.org/acknowledgement/38/55/EPI_ISL_15993855.json"
134868 "USA/WA-UW-22110741767/2022" "EPI_ISL_15993844" "?" "Pavitra Roychoudhury et al" "UW Virology Lab" "UW Virology Lab" "https://www.epicov.org/acknowledgement/38/44/EPI_ISL_15993844.json"
134869 "USA/WA-UW-22110742684/2022" "EPI_ISL_15993832" "?" "Pavitra Roychoudhury et al" "UW Virology Lab" "UW Virology Lab" "https://www.epicov.org/acknowledgement/38/32/EPI_ISL_15993832.json"
134870 "USA/WA-UW-22110744001/2022" "EPI_ISL_15993863" "?" "Pavitra Roychoudhury et al" "UW Virology Lab" "UW Virology Lab" "https://www.epicov.org/acknowledgement/38/63/EPI_ISL_15993863.json"
134871 "USA/WA-UW-22110744284/2022" "EPI_ISL_15993848" "?" "Pavitra Roychoudhury et al" "UW Virology Lab" "UW Virology Lab" "https://www.epicov.org/acknowledgement/38/48/EPI_ISL_15993848.json"
134872 "USA/WA-UW-22110744547/2022" "EPI_ISL_15993836" "?" "Pavitra Roychoudhury et al" "UW Virology Lab" "UW Virology Lab" "https://www.epicov.org/acknowledgement/38/36/EPI_ISL_15993836.json"
134873 "USA/WA-UW-22110746148/2022" "EPI_ISL_15993859" "?" "Pavitra Roychoudhury et al" "UW Virology Lab" "UW Virology Lab" "https://www.epicov.org/acknowledgement/38/59/EPI_ISL_15993859.json"
134874 "USA/WA-UW-22110748954/2022" "EPI_ISL_15993862" "?" "Pavitra Roychoudhury et al" "UW Virology Lab" "UW Virology Lab" "https://www.epicov.org/acknowledgement/38/62/EPI_ISL_15993862.json"
134875 "USA/WA-UW-22110754634/2022" "EPI_ISL_15993826" "?" "Pavitra Roychoudhury et al" "UW Virology Lab" "UW Virology Lab" "https://www.epicov.org/acknowledgement/38/26/EPI_ISL_15993826.json"
134876 "USA/WA-UW-22110755218/2022" "EPI_ISL_15993861" "?" "Pavitra Roychoudhury et al" "UW Virology Lab" "UW Virology Lab" "https://www.epicov.org/acknowledgement/38/61/EPI_ISL_15993861.json"
134877 "USA/WA-UW-22110755403/2022" "EPI_ISL_15993853" "?" "Pavitra Roychoudhury et al" "UW Virology Lab" "UW Virology Lab" "https://www.epicov.org/acknowledgement/38/53/EPI_ISL_15993853.json"
134878 "USA/WA-UW-22110756586/2022" "EPI_ISL_15993842" "?" "Pavitra Roychoudhury et al" "UW Virology Lab" "UW Virology Lab" "https://www.epicov.org/acknowledgement/38/42/EPI_ISL_15993842.json"
134879 "USA/WA-UW-22110757750/2022" "EPI_ISL_15993828" "?" "Pavitra Roychoudhury et al" "UW Virology Lab" "UW Virology Lab" "https://www.epicov.org/acknowledgement/38/28/EPI_ISL_15993828.json"
134880 "USA/WA-UW-22110758257/2022" "EPI_ISL_15993873" "?" "Pavitra Roychoudhury et al" "UW Virology Lab" "UW Virology Lab" "https://www.epicov.org/acknowledgement/38/73/EPI_ISL_15993873.json"
134881 "USA/WA-UW-22110759671/2022" "EPI_ISL_15993840" "?" "Pavitra Roychoudhury et al" "UW Virology Lab" "UW Virology Lab" "https://www.epicov.org/acknowledgement/38/40/EPI_ISL_15993840.json"
134882 "USA/WA-UW-22110759686/2022" "EPI_ISL_15993824" "?" "Pavitra Roychoudhury et al" "UW Virology Lab" "UW Virology Lab" "https://www.epicov.org/acknowledgement/38/24/EPI_ISL_15993824.json"
134883 "USA/WA-UW-22110760418/2022" "EPI_ISL_15993850" "?" "Pavitra Roychoudhury et al" "UW Virology Lab" "UW Virology Lab" "https://www.epicov.org/acknowledgement/38/50/EPI_ISL_15993850.json"
134884 "USA/WA-UW-22110760758/2022" "EPI_ISL_15993858" "?" "Pavitra Roychoudhury et al" "UW Virology Lab" "UW Virology Lab" "https://www.epicov.org/acknowledgement/38/58/EPI_ISL_15993858.json"
134885 "USA/WA-UW-22110764480/2022" "EPI_ISL_15993869" "?" "Pavitra Roychoudhury et al" "UW Virology Lab" "UW Virology Lab" "https://www.epicov.org/acknowledgement/38/69/EPI_ISL_15993869.json"
134886 "USA/WA-UW-22110764893/2022" "EPI_ISL_15993845" "?" "Pavitra Roychoudhury et al" "UW Virology Lab" "UW Virology Lab" "https://www.epicov.org/acknowledgement/38/45/EPI_ISL_15993845.json"
134887 "USA/WA-UW-22110768007/2022" "EPI_ISL_15993847" "?" "Pavitra Roychoudhury et al" "UW Virology Lab" "UW Virology Lab" "https://www.epicov.org/acknowledgement/38/47/EPI_ISL_15993847.json"
134888 "USA/WA-UW-22110769089/2022" "EPI_ISL_15993849" "?" "Pavitra Roychoudhury et al" "UW Virology Lab" "UW Virology Lab" "https://www.epicov.org/acknowledgement/38/49/EPI_ISL_15993849.json"
134889 "USA/WA-UW-22110770060/2022" "EPI_ISL_15993871" "?" "Pavitra Roychoudhury et al" "UW Virology Lab" "UW Virology Lab" "https://www.epicov.org/acknowledgement/38/71/EPI_ISL_15993871.json"
134890 "USA/WA-UW-22110771533/2022" "EPI_ISL_15993867" "?" "Pavitra Roychoudhury et al" "UW Virology Lab" "UW Virology Lab" "https://www.epicov.org/acknowledgement/38/67/EPI_ISL_15993867.json"
134891 "USA/WA-UW-22110772245/2022" "EPI_ISL_15993854" "?" "Pavitra Roychoudhury et al" "UW Virology Lab" "UW Virology Lab" "https://www.epicov.org/acknowledgement/38/54/EPI_ISL_15993854.json"
134892 "USA/WA-UW-22110773725/2022" "EPI_ISL_15993877" "?" "Pavitra Roychoudhury et al" "UW Virology Lab" "UW Virology Lab" "https://www.epicov.org/acknowledgement/38/77/EPI_ISL_15993877.json"
134893 "USA/WA-UW-22110774842/2022" "EPI_ISL_15993829" "?" "Pavitra Roychoudhury et al" "UW Virology Lab" "UW Virology Lab" "https://www.epicov.org/acknowledgement/38/29/EPI_ISL_15993829.json"
134894 "USA/WA-UW-22110777795/2022" "EPI_ISL_15993866" "?" "Pavitra Roychoudhury et al" "UW Virology Lab" "UW Virology Lab" "https://www.epicov.org/acknowledgement/38/66/EPI_ISL_15993866.json"
134895 "USA/WA-UW-22110781540/2022" "EPI_ISL_15993860" "?" "Pavitra Roychoudhury et al" "UW Virology Lab" "UW Virology Lab" "https://www.epicov.org/acknowledgement/38/60/EPI_ISL_15993860.json"
134896 "USA/WA-UW-22110782364/2022" "EPI_ISL_15993825" "?" "Pavitra Roychoudhury et al" "UW Virology Lab" "UW Virology Lab" "https://www.epicov.org/acknowledgement/38/25/EPI_ISL_15993825.json"
134897 "USA/WA-UW-22110783983/2022" "EPI_ISL_15993865" "?" "Pavitra Roychoudhury et al" "UW Virology Lab" "UW Virology Lab" "https://www.epicov.org/acknowledgement/38/65/EPI_ISL_15993865.json"
134898 "USA/WA-UW-22110793107/2022" "EPI_ISL_15993868" "?" "Pavitra Roychoudhury et al" "UW Virology Lab" "UW Virology Lab" "https://www.epicov.org/acknowledgement/38/68/EPI_ISL_15993868.json"
134899 "USA/WA-UW-22110795942/2022" "EPI_ISL_15993843" "?" "Pavitra Roychoudhury et al" "UW Virology Lab" "UW Virology Lab" "https://www.epicov.org/acknowledgement/38/43/EPI_ISL_15993843.json"
134900 "USA/WA-UW-22110796419/2022" "EPI_ISL_15993831" "?" "Pavitra Roychoudhury et al" "UW Virology Lab" "UW Virology Lab" "https://www.epicov.org/acknowledgement/38/31/EPI_ISL_15993831.json"
134901 "USA/WA-UW-22110796634/2022" "EPI_ISL_15993864" "?" "Pavitra Roychoudhury et al" "UW Virology Lab" "UW Virology Lab" "https://www.epicov.org/acknowledgement/38/64/EPI_ISL_15993864.json"
134902 "USA/WA-UW-22110798733/2022" "EPI_ISL_15993838" "?" "Pavitra Roychoudhury et al" "UW Virology Lab" "UW Virology Lab" "https://www.epicov.org/acknowledgement/38/38/EPI_ISL_15993838.json"
134903 "USA/WA-UW-22110900136/2022" "EPI_ISL_15997857" "?" "Pavitra Roychoudhury et al" "UW Virology Lab" "UW Virology Lab" "https://www.epicov.org/acknowledgement/78/57/EPI_ISL_15997857.json"
134904 "USA/WA-UW-22112/2020" "EPI_ISL_570626" "?" "Pavitra Roychoudhury et al" "UW Virology Lab" "UW Virology Lab" "https://www.epicov.org/acknowledgement/06/26/EPI_ISL_570626.json"
134905 "USA/WA-UW-22117/2020" "EPI_ISL_570560" "?" "Pavitra Roychoudhury et al" "UW Virology Lab" "UW Virology Lab" "https://www.epicov.org/acknowledgement/05/60/EPI_ISL_570560.json"
134906 "USA/WA-UW-2212/2020" "EPI_ISL_426113" "MT345861.1" "Pavitra Roychoudhury et al" "UW Virology Lab" "UW Virology Lab" "https://www.epicov.org/acknowledgement/61/13/EPI_ISL_426113.json"
134907 "USA/WA-UW-22122/2020" "EPI_ISL_570627" "?" "Pavitra Roychoudhury et al" "UW Virology Lab" "UW Virology Lab" "https://www.epicov.org/acknowledgement/06/27/EPI_ISL_570627.json"
134908 "USA/WA-UW-22124/2020" "EPI_ISL_570628" "?" "Pavitra Roychoudhury et al" "UW Virology Lab" "UW Virology Lab" "https://www.epicov.org/acknowledgement/06/28/EPI_ISL_570628.json"
134909 "USA/WA-UW-2213/2020" "EPI_ISL_426114" "?" "Pavitra Roychoudhury et al" "UW Virology Lab" "UW Virology Lab" "https://www.epicov.org/acknowledgement/61/14/EPI_ISL_426114.json"
134910 "USA/WA-UW-22137/2020" "EPI_ISL_570565" "?" "Pavitra Roychoudhury et al" "UW Virology Lab" "UW Virology Lab" "https://www.epicov.org/acknowledgement/05/65/EPI_ISL_570565.json"
134911 "USA/WA-UW-2214/2020" "EPI_ISL_426115" "?" "Pavitra Roychoudhury et al" "UW Virology Lab" "UW Virology Lab" "https://www.epicov.org/acknowledgement/61/15/EPI_ISL_426115.json"
134912 "USA/WA-UW-22144/2020" "EPI_ISL_570629" "?" "Pavitra Roychoudhury et al" "UW Virology Lab" "UW Virology Lab" "https://www.epicov.org/acknowledgement/06/29/EPI_ISL_570629.json"
134913 "USA/WA-UW-22148/2020" "EPI_ISL_570630" "?" "Pavitra Roychoudhury et al" "UW Virology Lab" "UW Virology Lab" "https://www.epicov.org/acknowledgement/06/30/EPI_ISL_570630.json"
134914 "USA/WA-UW-22149/2020" "EPI_ISL_570631" "?" "Pavitra Roychoudhury et al" "UW Virology Lab" "UW Virology Lab" "https://www.epicov.org/acknowledgement/06/31/EPI_ISL_570631.json"
134915 "USA/WA-UW-2215/2020" "EPI_ISL_426116" "MT345859.1" "Pavitra Roychoudhury et al" "UW Virology Lab" "UW Virology Lab" "https://www.epicov.org/acknowledgement/61/16/EPI_ISL_426116.json"
134916 "USA/WA-UW-22151/2020" "EPI_ISL_570632" "?" "Pavitra Roychoudhury et al" "UW Virology Lab" "UW Virology Lab" "https://www.epicov.org/acknowledgement/06/32/EPI_ISL_570632.json"
134917 "USA/WA-UW-22155/2020" "EPI_ISL_570566" "?" "Pavitra Roychoudhury et al" "UW Virology Lab" "UW Virology Lab" "https://www.epicov.org/acknowledgement/05/66/EPI_ISL_570566.json"
134918 "USA/WA-UW-22157/2020" "EPI_ISL_570633" "?" "Pavitra Roychoudhury et al" "UW Virology Lab" "UW Virology Lab" "https://www.epicov.org/acknowledgement/06/33/EPI_ISL_570633.json"
134919 "USA/WA-UW-22162/2020" "EPI_ISL_570567" "?" "Pavitra Roychoudhury et al" "UW Virology Lab" "UW Virology Lab" "https://www.epicov.org/acknowledgement/05/67/EPI_ISL_570567.json"
134920 "USA/WA-UW-22172/2020" "EPI_ISL_570568" "?" "Pavitra Roychoudhury et al" "UW Virology Lab" "UW Virology Lab" "https://www.epicov.org/acknowledgement/05/68/EPI_ISL_570568.json"
134921 "USA/WA-UW-22173/2020" "EPI_ISL_570634" "?" "Pavitra Roychoudhury et al" "UW Virology Lab" "UW Virology Lab" "https://www.epicov.org/acknowledgement/06/34/EPI_ISL_570634.json"
134922 "USA/WA-UW-22175/2020" "EPI_ISL_570635" "?" "Pavitra Roychoudhury et al" "UW Virology Lab" "UW Virology Lab" "https://www.epicov.org/acknowledgement/06/35/EPI_ISL_570635.json"
134923 "USA/WA-UW-22177/2020" "EPI_ISL_570636" "?" "Pavitra Roychoudhury et al" "UW Virology Lab" "UW Virology Lab" "https://www.epicov.org/acknowledgement/06/36/EPI_ISL_570636.json"
134924 "USA/WA-UW-2218/2020" "EPI_ISL_426117" "?" "Pavitra Roychoudhury et al" "UW Virology Lab" "UW Virology Lab" "https://www.epicov.org/acknowledgement/61/17/EPI_ISL_426117.json"
134925 "USA/WA-UW-22180/2020" "EPI_ISL_570637" "?" "Pavitra Roychoudhury et al" "UW Virology Lab" "UW Virology Lab" "https://www.epicov.org/acknowledgement/06/37/EPI_ISL_570637.json"
134926 "USA/WA-UW-22186/2020" "EPI_ISL_570638" "?" "Pavitra Roychoudhury et al" "UW Virology Lab" "UW Virology Lab" "https://www.epicov.org/acknowledgement/06/38/EPI_ISL_570638.json"
134927 "USA/WA-UW-2219/2020" "EPI_ISL_426118" "MT345854.1" "Pavitra Roychoudhury et al" "UW Virology Lab" "UW Virology Lab" "https://www.epicov.org/acknowledgement/61/18/EPI_ISL_426118.json"
134928 "USA/WA-UW-22190/2020" "EPI_ISL_570586" "?" "Pavitra Roychoudhury et al" "UW Virology Lab" "UW Virology Lab" "https://www.epicov.org/acknowledgement/05/86/EPI_ISL_570586.json"
134929 "USA/WA-UW-22201/2020" "EPI_ISL_570639" "?" "Pavitra Roychoudhury et al" "UW Virology Lab" "UW Virology Lab" "https://www.epicov.org/acknowledgement/06/39/EPI_ISL_570639.json"
134930 "USA/WA-UW-22205/2020" "EPI_ISL_570587" "?" "Pavitra Roychoudhury et al" "UW Virology Lab" "UW Virology Lab" "https://www.epicov.org/acknowledgement/05/87/EPI_ISL_570587.json"
134931 "USA/WA-UW-22212/2020" "EPI_ISL_570640" "?" "Pavitra Roychoudhury et al" "UW Virology Lab" "UW Virology Lab" "https://www.epicov.org/acknowledgement/06/40/EPI_ISL_570640.json"
134932 "USA/WA-UW-22216/2020" "EPI_ISL_570588" "?" "Pavitra Roychoudhury et al" "UW Virology Lab" "UW Virology Lab" "https://www.epicov.org/acknowledgement/05/88/EPI_ISL_570588.json"
134933 "USA/WA-UW-22217/2020" "EPI_ISL_570641" "?" "Pavitra Roychoudhury et al" "UW Virology Lab" "UW Virology Lab" "https://www.epicov.org/acknowledgement/06/41/EPI_ISL_570641.json"
134934 "USA/WA-UW-22228/2020" "EPI_ISL_570642" "?" "Pavitra Roychoudhury et al" "UW Virology Lab" "UW Virology Lab" "https://www.epicov.org/acknowledgement/06/42/EPI_ISL_570642.json"
134935 "USA/WA-UW-22230/2020" "EPI_ISL_570561" "?" "Pavitra Roychoudhury et al" "UW Virology Lab" "UW Virology Lab" "https://www.epicov.org/acknowledgement/05/61/EPI_ISL_570561.json"
134936 "USA/WA-UW-22236/2020" "EPI_ISL_570589" "?" "Pavitra Roychoudhury et al" "UW Virology Lab" "UW Virology Lab" "https://www.epicov.org/acknowledgement/05/89/EPI_ISL_570589.json"
134937 "USA/WA-UW-22240/2020" "EPI_ISL_570643" "?" "Pavitra Roychoudhury et al" "UW Virology Lab" "UW Virology Lab" "https://www.epicov.org/acknowledgement/06/43/EPI_ISL_570643.json"
134938 "USA/WA-UW-22247/2020" "EPI_ISL_570644" "?" "Pavitra Roychoudhury et al" "UW Virology Lab" "UW Virology Lab" "https://www.epicov.org/acknowledgement/06/44/EPI_ISL_570644.json"
134939 "USA/WA-UW-22253/2020" "EPI_ISL_570645" "?" "Pavitra Roychoudhury et al" "UW Virology Lab" "UW Virology Lab" "https://www.epicov.org/acknowledgement/06/45/EPI_ISL_570645.json"
134940 "USA/WA-UW-22256/2020" "EPI_ISL_570571" "?" "Pavitra Roychoudhury et al" "UW Virology Lab" "UW Virology Lab" "https://www.epicov.org/acknowledgement/05/71/EPI_ISL_570571.json"
134941 "USA/WA-UW-22258/2020" "EPI_ISL_570646" "?" "Pavitra Roychoudhury et al" "UW Virology Lab" "UW Virology Lab" "https://www.epicov.org/acknowledgement/06/46/EPI_ISL_570646.json"
134942 "USA/WA-UW-22270/2020" "EPI_ISL_570550" "?" "Pavitra Roychoudhury et al" "UW Virology Lab" "UW Virology Lab" "https://www.epicov.org/acknowledgement/05/50/EPI_ISL_570550.json"
134943 "USA/WA-UW-22271/2020" "EPI_ISL_570590" "?" "Pavitra Roychoudhury et al" "UW Virology Lab" "UW Virology Lab" "https://www.epicov.org/acknowledgement/05/90/EPI_ISL_570590.json"
134944 "USA/WA-UW-22273/2020" "EPI_ISL_570647" "?" "Pavitra Roychoudhury et al" "UW Virology Lab" "UW Virology Lab" "https://www.epicov.org/acknowledgement/06/47/EPI_ISL_570647.json"
134945 "USA/WA-UW-22275/2020" "EPI_ISL_570648" "?" "Pavitra Roychoudhury et al" "UW Virology Lab" "UW Virology Lab" "https://www.epicov.org/acknowledgement/06/48/EPI_ISL_570648.json"
134946 "USA/WA-UW-2228/2020" "EPI_ISL_426119" "MT345836.1" "Pavitra Roychoudhury et al" "UW Virology Lab" "UW Virology Lab" "https://www.epicov.org/acknowledgement/61/19/EPI_ISL_426119.json"
134947 "USA/WA-UW-22281/2020" "EPI_ISL_570649" "?" "Pavitra Roychoudhury et al" "UW Virology Lab" "UW Virology Lab" "https://www.epicov.org/acknowledgement/06/49/EPI_ISL_570649.json"
134948 "USA/WA-UW-22286/2020" "EPI_ISL_570650" "?" "Pavitra Roychoudhury et al" "UW Virology Lab" "UW Virology Lab" "https://www.epicov.org/acknowledgement/06/50/EPI_ISL_570650.json"
134949 "USA/WA-UW-22287/2020" "EPI_ISL_570651" "?" "Pavitra Roychoudhury et al" "UW Virology Lab" "UW Virology Lab" "https://www.epicov.org/acknowledgement/06/51/EPI_ISL_570651.json"
134950 "USA/WA-UW-22293/2020" "EPI_ISL_570652" "?" "Pavitra Roychoudhury et al" "UW Virology Lab" "UW Virology Lab" "https://www.epicov.org/acknowledgement/06/52/EPI_ISL_570652.json"
134951 "USA/WA-UW-22294/2020" "EPI_ISL_570653" "?" "Pavitra Roychoudhury et al" "UW Virology Lab" "UW Virology Lab" "https://www.epicov.org/acknowledgement/06/53/EPI_ISL_570653.json"
134952 "USA/WA-UW-2230/2020" "EPI_ISL_426120" "MT345853.1" "Pavitra Roychoudhury et al" "UW Virology Lab" "UW Virology Lab" "https://www.epicov.org/acknowledgement/61/20/EPI_ISL_426120.json"
134953 "USA/WA-UW-22302/2020" "EPI_ISL_570654" "?" "Pavitra Roychoudhury et al" "UW Virology Lab" "UW Virology Lab" "https://www.epicov.org/acknowledgement/06/54/EPI_ISL_570654.json"
134954 "USA/WA-UW-22306/2020" "EPI_ISL_570655" "?" "Pavitra Roychoudhury et al" "UW Virology Lab" "UW Virology Lab" "https://www.epicov.org/acknowledgement/06/55/EPI_ISL_570655.json"
134955 "USA/WA-UW-22312/2020" "EPI_ISL_570656" "?" "Pavitra Roychoudhury et al" "UW Virology Lab" "UW Virology Lab" "https://www.epicov.org/acknowledgement/06/56/EPI_ISL_570656.json"
134956 "USA/WA-UW-22313/2020" "EPI_ISL_570657" "?" "Pavitra Roychoudhury et al" "UW Virology Lab" "UW Virology Lab" "https://www.epicov.org/acknowledgement/06/57/EPI_ISL_570657.json"
134957 "USA/WA-UW-22316/2020" "EPI_ISL_570658" "?" "Pavitra Roychoudhury et al" "UW Virology Lab" "UW Virology Lab" "https://www.epicov.org/acknowledgement/06/58/EPI_ISL_570658.json"
134958 "USA/WA-UW-22318/2020" "EPI_ISL_570659" "?" "Pavitra Roychoudhury et al" "UW Virology Lab" "UW Virology Lab" "https://www.epicov.org/acknowledgement/06/59/EPI_ISL_570659.json"
134959 "USA/WA-UW-2232/2020" "EPI_ISL_426121" "MT345851.1" "Pavitra Roychoudhury et al" "UW Virology Lab" "UW Virology Lab" "https://www.epicov.org/acknowledgement/61/21/EPI_ISL_426121.json"
134960 "USA/WA-UW-22327/2020" "EPI_ISL_570660" "?" "Pavitra Roychoudhury et al" "UW Virology Lab" "UW Virology Lab" "https://www.epicov.org/acknowledgement/06/60/EPI_ISL_570660.json"
134961 "USA/WA-UW-22328/2020" "EPI_ISL_570661" "?" "Pavitra Roychoudhury et al" "UW Virology Lab" "UW Virology Lab" "https://www.epicov.org/acknowledgement/06/61/EPI_ISL_570661.json"
134962 "USA/WA-UW-22330/2020" "EPI_ISL_570662" "?" "Pavitra Roychoudhury et al" "UW Virology Lab" "UW Virology Lab" "https://www.epicov.org/acknowledgement/06/62/EPI_ISL_570662.json"
134963 "USA/WA-UW-22331/2020" "EPI_ISL_570663" "?" "Pavitra Roychoudhury et al" "UW Virology Lab" "UW Virology Lab" "https://www.epicov.org/acknowledgement/06/63/EPI_ISL_570663.json"
134964 "USA/WA-UW-22339/2020" "EPI_ISL_570664" "?" "Pavitra Roychoudhury et al" "UW Virology Lab" "UW Virology Lab" "https://www.epicov.org/acknowledgement/06/64/EPI_ISL_570664.json"
134965 "USA/WA-UW-2234/2020" "EPI_ISL_426122" "MT345846.1" "Pavitra Roychoudhury et al" "UW Virology Lab" "UW Virology Lab" "https://www.epicov.org/acknowledgement/61/22/EPI_ISL_426122.json"
134966 "USA/WA-UW-22343/2020" "EPI_ISL_570665" "?" "Pavitra Roychoudhury et al" "UW Virology Lab" "UW Virology Lab" "https://www.epicov.org/acknowledgement/06/65/EPI_ISL_570665.json"
134967 "USA/WA-UW-22346/2020" "EPI_ISL_570605" "?" "Pavitra Roychoudhury et al" "UW Virology Lab" "UW Virology Lab" "https://www.epicov.org/acknowledgement/06/05/EPI_ISL_570605.json"
134968 "USA/WA-UW-22348/2020" "EPI_ISL_570606" "?" "Pavitra Roychoudhury et al" "UW Virology Lab" "UW Virology Lab" "https://www.epicov.org/acknowledgement/06/06/EPI_ISL_570606.json"
134969 "USA/WA-UW-2235/2020" "EPI_ISL_426123" "MT345849.1" "Pavitra Roychoudhury et al" "UW Virology Lab" "UW Virology Lab" "https://www.epicov.org/acknowledgement/61/23/EPI_ISL_426123.json"
134970 "USA/WA-UW-22353/2020" "EPI_ISL_570582" "?" "Pavitra Roychoudhury et al" "UW Virology Lab" "UW Virology Lab" "https://www.epicov.org/acknowledgement/05/82/EPI_ISL_570582.json"
134971 "USA/WA-UW-22358/2020" "EPI_ISL_570666" "?" "Pavitra Roychoudhury et al" "UW Virology Lab" "UW Virology Lab" "https://www.epicov.org/acknowledgement/06/66/EPI_ISL_570666.json"
134972 "USA/WA-UW-2236/2020" "EPI_ISL_426124" "MT345838.1" "Pavitra Roychoudhury et al" "UW Virology Lab" "UW Virology Lab" "https://www.epicov.org/acknowledgement/61/24/EPI_ISL_426124.json"
134973 "USA/WA-UW-22360/2020" "EPI_ISL_570667" "?" "Pavitra Roychoudhury et al" "UW Virology Lab" "UW Virology Lab" "https://www.epicov.org/acknowledgement/06/67/EPI_ISL_570667.json"
134974 "USA/WA-UW-22363/2020" "EPI_ISL_570668" "?" "Pavitra Roychoudhury et al" "UW Virology Lab" "UW Virology Lab" "https://www.epicov.org/acknowledgement/06/68/EPI_ISL_570668.json"
134975 "USA/WA-UW-22365/2020" "EPI_ISL_570669" "?" "Pavitra Roychoudhury et al" "UW Virology Lab" "UW Virology Lab" "https://www.epicov.org/acknowledgement/06/69/EPI_ISL_570669.json"
134976 "USA/WA-UW-22370/2020" "EPI_ISL_570670" "?" "Pavitra Roychoudhury et al" "UW Virology Lab" "UW Virology Lab" "https://www.epicov.org/acknowledgement/06/70/EPI_ISL_570670.json"
134977 "USA/WA-UW-22375/2020" "EPI_ISL_570552" "?" "Pavitra Roychoudhury et al" "UW Virology Lab" "UW Virology Lab" "https://www.epicov.org/acknowledgement/05/52/EPI_ISL_570552.json"
134978 "USA/WA-UW-22376/2020" "EPI_ISL_570671" "?" "Pavitra Roychoudhury et al" "UW Virology Lab" "UW Virology Lab" "https://www.epicov.org/acknowledgement/06/71/EPI_ISL_570671.json"
134979 "USA/WA-UW-2238/2020" "EPI_ISL_426125" "?" "Pavitra Roychoudhury et al" "UW Virology Lab" "UW Virology Lab" "https://www.epicov.org/acknowledgement/61/25/EPI_ISL_426125.json"
134980 "USA/WA-UW-22382/2020" "EPI_ISL_570672" "?" "Pavitra Roychoudhury et al" "UW Virology Lab" "UW Virology Lab" "https://www.epicov.org/acknowledgement/06/72/EPI_ISL_570672.json"
134981 "USA/WA-UW-22389/2020" "EPI_ISL_570673" "?" "Pavitra Roychoudhury et al" "UW Virology Lab" "UW Virology Lab" "https://www.epicov.org/acknowledgement/06/73/EPI_ISL_570673.json"
134982 "USA/WA-UW-22398/2020" "EPI_ISL_570674" "?" "Pavitra Roychoudhury et al" "UW Virology Lab" "UW Virology Lab" "https://www.epicov.org/acknowledgement/06/74/EPI_ISL_570674.json"
134983 "USA/WA-UW-22399/2020" "EPI_ISL_570675" "?" "Pavitra Roychoudhury et al" "UW Virology Lab" "UW Virology Lab" "https://www.epicov.org/acknowledgement/06/75/EPI_ISL_570675.json"
134984 "USA/WA-UW-2240/2020" "EPI_ISL_426126" "MT345834.1" "Pavitra Roychoudhury et al" "UW Virology Lab" "UW Virology Lab" "https://www.epicov.org/acknowledgement/61/26/EPI_ISL_426126.json"
134985 "USA/WA-UW-22405/2020" "EPI_ISL_570676" "?" "Pavitra Roychoudhury et al" "UW Virology Lab" "UW Virology Lab" "https://www.epicov.org/acknowledgement/06/76/EPI_ISL_570676.json"
134986 "USA/WA-UW-22407/2020" "EPI_ISL_570677" "?" "Pavitra Roychoudhury et al" "UW Virology Lab" "UW Virology Lab" "https://www.epicov.org/acknowledgement/06/77/EPI_ISL_570677.json"
134987 "USA/WA-UW-22409/2020" "EPI_ISL_570678" "?" "Pavitra Roychoudhury et al" "UW Virology Lab" "UW Virology Lab" "https://www.epicov.org/acknowledgement/06/78/EPI_ISL_570678.json"
134988 "USA/WA-UW-22412/2020" "EPI_ISL_570679" "?" "Pavitra Roychoudhury et al" "UW Virology Lab" "UW Virology Lab" "https://www.epicov.org/acknowledgement/06/79/EPI_ISL_570679.json"
134989 "USA/WA-UW-22415/2020" "EPI_ISL_570591" "?" "Pavitra Roychoudhury et al" "UW Virology Lab" "UW Virology Lab" "https://www.epicov.org/acknowledgement/05/91/EPI_ISL_570591.json"
134990 "USA/WA-UW-22418/2020" "EPI_ISL_570680" "?" "Pavitra Roychoudhury et al" "UW Virology Lab" "UW Virology Lab" "https://www.epicov.org/acknowledgement/06/80/EPI_ISL_570680.json"
134991 "USA/WA-UW-22419/2020" "EPI_ISL_570681" "?" "Pavitra Roychoudhury et al" "UW Virology Lab" "UW Virology Lab" "https://www.epicov.org/acknowledgement/06/81/EPI_ISL_570681.json"
134992 "USA/WA-UW-22422/2020" "EPI_ISL_570682" "?" "Pavitra Roychoudhury et al" "UW Virology Lab" "UW Virology Lab" "https://www.epicov.org/acknowledgement/06/82/EPI_ISL_570682.json"
134993 "USA/WA-UW-22426/2020" "EPI_ISL_570683" "?" "Pavitra Roychoudhury et al" "UW Virology Lab" "UW Virology Lab" "https://www.epicov.org/acknowledgement/06/83/EPI_ISL_570683.json"
134994 "USA/WA-UW-22429/2020" "EPI_ISL_570684" "?" "Pavitra Roychoudhury et al" "UW Virology Lab" "UW Virology Lab" "https://www.epicov.org/acknowledgement/06/84/EPI_ISL_570684.json"
134995 "USA/WA-UW-22431/2020" "EPI_ISL_570685" "?" "Pavitra Roychoudhury et al" "UW Virology Lab" "UW Virology Lab" "https://www.epicov.org/acknowledgement/06/85/EPI_ISL_570685.json"
134996 "USA/WA-UW-22432/2020" "EPI_ISL_570686" "?" "Pavitra Roychoudhury et al" "UW Virology Lab" "UW Virology Lab" "https://www.epicov.org/acknowledgement/06/86/EPI_ISL_570686.json"
134997 "USA/WA-UW-22436/2020" "EPI_ISL_570687" "?" "Pavitra Roychoudhury et al" "UW Virology Lab" "UW Virology Lab" "https://www.epicov.org/acknowledgement/06/87/EPI_ISL_570687.json"
134998 "USA/WA-UW-22438/2020" "EPI_ISL_576407" "?" "Pavitra Roychoudhury et al" "UW Virology Lab" "UW Virology Lab" "https://www.epicov.org/acknowledgement/64/07/EPI_ISL_576407.json"
134999 "USA/WA-UW-2244/2020" "EPI_ISL_426127" "MT345835.1" "Pavitra Roychoudhury et al" "UW Virology Lab" "UW Virology Lab" "https://www.epicov.org/acknowledgement/61/27/EPI_ISL_426127.json"
135000 "USA/WA-UW-22444/2020" "EPI_ISL_570688" "?" "Pavitra Roychoudhury et al" "UW Virology Lab" "UW Virology Lab" "https://www.epicov.org/acknowledgement/06/88/EPI_ISL_570688.json"
135001 "USA/WA-UW-22445/2020" "EPI_ISL_570689" "?" "Pavitra Roychoudhury et al" "UW Virology Lab" "UW Virology Lab" "https://www.epicov.org/acknowledgement/06/89/EPI_ISL_570689.json"
135002 "USA/WA-UW-22447/2020" "EPI_ISL_570690" "?" "Pavitra Roychoudhury et al" "UW Virology Lab" "UW Virology Lab" "https://www.epicov.org/acknowledgement/06/90/EPI_ISL_570690.json"
135003 "USA/WA-UW-22449/2020" "EPI_ISL_570691" "?" "Pavitra Roychoudhury et al" "UW Virology Lab" "UW Virology Lab" "https://www.epicov.org/acknowledgement/06/91/EPI_ISL_570691.json"
135004 "USA/WA-UW-2245/2020" "EPI_ISL_426128" "MT345855.1" "Pavitra Roychoudhury et al" "UW Virology Lab" "UW Virology Lab" "https://www.epicov.org/acknowledgement/61/28/EPI_ISL_426128.json"
135005 "USA/WA-UW-22451/2020" "EPI_ISL_570607" "?" "Pavitra Roychoudhury et al" "UW Virology Lab" "UW Virology Lab" "https://www.epicov.org/acknowledgement/06/07/EPI_ISL_570607.json"
135006 "USA/WA-UW-22454/2020" "EPI_ISL_570692" "?" "Pavitra Roychoudhury et al" "UW Virology Lab" "UW Virology Lab" "https://www.epicov.org/acknowledgement/06/92/EPI_ISL_570692.json"
135007 "USA/WA-UW-22458/2020" "EPI_ISL_570693" "?" "Pavitra Roychoudhury et al" "UW Virology Lab" "UW Virology Lab" "https://www.epicov.org/acknowledgement/06/93/EPI_ISL_570693.json"
135008 "USA/WA-UW-22460/2020" "EPI_ISL_570578" "?" "Pavitra Roychoudhury et al" "UW Virology Lab" "UW Virology Lab" "https://www.epicov.org/acknowledgement/05/78/EPI_ISL_570578.json"
135009 "USA/WA-UW-22468/2020" "EPI_ISL_570694" "?" "Pavitra Roychoudhury et al" "UW Virology Lab" "UW Virology Lab" "https://www.epicov.org/acknowledgement/06/94/EPI_ISL_570694.json"
135010 "USA/WA-UW-2247/2020" "EPI_ISL_426129" "MT345841.1" "Pavitra Roychoudhury et al" "UW Virology Lab" "UW Virology Lab" "https://www.epicov.org/acknowledgement/61/29/EPI_ISL_426129.json"
135011 "USA/WA-UW-22476/2020" "EPI_ISL_570695" "?" "Pavitra Roychoudhury et al" "UW Virology Lab" "UW Virology Lab" "https://www.epicov.org/acknowledgement/06/95/EPI_ISL_570695.json"
135012 "USA/WA-UW-2249/2020" "EPI_ISL_426130" "MT345840.1" "Pavitra Roychoudhury et al" "UW Virology Lab" "UW Virology Lab" "https://www.epicov.org/acknowledgement/61/30/EPI_ISL_426130.json"
135013 "USA/WA-UW-22491/2020" "EPI_ISL_570696" "?" "Pavitra Roychoudhury et al" "UW Virology Lab" "UW Virology Lab" "https://www.epicov.org/acknowledgement/06/96/EPI_ISL_570696.json"
135014 "USA/WA-UW-22493/2020" "EPI_ISL_570697" "?" "Pavitra Roychoudhury et al" "UW Virology Lab" "UW Virology Lab" "https://www.epicov.org/acknowledgement/06/97/EPI_ISL_570697.json"
135015 "USA/WA-UW-22495/2020" "EPI_ISL_570698" "?" "Pavitra Roychoudhury et al" "UW Virology Lab" "UW Virology Lab" "https://www.epicov.org/acknowledgement/06/98/EPI_ISL_570698.json"
135016 "USA/WA-UW-22496/2020" "EPI_ISL_603261" "?" "Pavitra Roychoudhury et al" "UW Virology Lab" "UW Virology Lab" "https://www.epicov.org/acknowledgement/32/61/EPI_ISL_603261.json"
135017 "USA/WA-UW-2250/2020" "EPI_ISL_426131" "MT345842.1" "Pavitra Roychoudhury et al" "UW Virology Lab" "UW Virology Lab" "https://www.epicov.org/acknowledgement/61/31/EPI_ISL_426131.json"
135018 "USA/WA-UW-22502/2020" "EPI_ISL_570699" "?" "Pavitra Roychoudhury et al" "UW Virology Lab" "UW Virology Lab" "https://www.epicov.org/acknowledgement/06/99/EPI_ISL_570699.json"
135019 "USA/WA-UW-22505/2020" "EPI_ISL_570700" "?" "Pavitra Roychoudhury et al" "UW Virology Lab" "UW Virology Lab" "https://www.epicov.org/acknowledgement/07/00/EPI_ISL_570700.json"
135020 "USA/WA-UW-22514/2020" "EPI_ISL_570701" "?" "Pavitra Roychoudhury et al" "UW Virology Lab" "UW Virology Lab" "https://www.epicov.org/acknowledgement/07/01/EPI_ISL_570701.json"
135021 "USA/WA-UW-22517/2020" "EPI_ISL_570702" "?" "Pavitra Roychoudhury et al" "UW Virology Lab" "UW Virology Lab" "https://www.epicov.org/acknowledgement/07/02/EPI_ISL_570702.json"
135022 "USA/WA-UW-22521/2020" "EPI_ISL_570592" "?" "Pavitra Roychoudhury et al" "UW Virology Lab" "UW Virology Lab" "https://www.epicov.org/acknowledgement/05/92/EPI_ISL_570592.json"
135023 "USA/WA-UW-2253/2020" "EPI_ISL_426132" "MT345847.1" "Pavitra Roychoudhury et al" "UW Virology Lab" "UW Virology Lab" "https://www.epicov.org/acknowledgement/61/32/EPI_ISL_426132.json"
135024 "USA/WA-UW-22535/2020" "EPI_ISL_570548" "?" "Pavitra Roychoudhury et al" "UW Virology Lab" "UW Virology Lab" "https://www.epicov.org/acknowledgement/05/48/EPI_ISL_570548.json"
135025 "USA/WA-UW-2258/2020" "EPI_ISL_426133" "MT345867.1" "Pavitra Roychoudhury et al" "UW Virology Lab" "UW Virology Lab" "https://www.epicov.org/acknowledgement/61/33/EPI_ISL_426133.json"
135026 "USA/WA-UW-2268/2020" "EPI_ISL_477705" "?" "Pavitra Roychoudhury et al" "UW Virology Lab" "UW Virology Lab" "https://www.epicov.org/acknowledgement/77/05/EPI_ISL_477705.json"
135027 "USA/WA-UW-2270/2020" "EPI_ISL_477706" "?" "Pavitra Roychoudhury et al" "UW Virology Lab" "UW Virology Lab" "https://www.epicov.org/acknowledgement/77/06/EPI_ISL_477706.json"
135028 "USA/WA-UW-22720/2020" "EPI_ISL_570703" "?" "Pavitra Roychoudhury et al" "UW Virology Lab" "UW Virology Lab" "https://www.epicov.org/acknowledgement/07/03/EPI_ISL_570703.json"
135029 "USA/WA-UW-22731/2020" "EPI_ISL_570609" "?" "Pavitra Roychoudhury et al" "UW Virology Lab" "UW Virology Lab" "https://www.epicov.org/acknowledgement/06/09/EPI_ISL_570609.json"
135030 "USA/WA-UW-22735/2020" "EPI_ISL_570704" "?" "Pavitra Roychoudhury et al" "UW Virology Lab" "UW Virology Lab" "https://www.epicov.org/acknowledgement/07/04/EPI_ISL_570704.json"
135031 "USA/WA-UW-22746/2020" "EPI_ISL_570705" "?" "Pavitra Roychoudhury et al" "UW Virology Lab" "UW Virology Lab" "https://www.epicov.org/acknowledgement/07/05/EPI_ISL_570705.json"
135032 "USA/WA-UW-22747/2020" "EPI_ISL_570706" "?" "Pavitra Roychoudhury et al" "UW Virology Lab" "UW Virology Lab" "https://www.epicov.org/acknowledgement/07/06/EPI_ISL_570706.json"
135033 "USA/WA-UW-22748/2020" "EPI_ISL_570707" "?" "Pavitra Roychoudhury et al" "UW Virology Lab" "UW Virology Lab" "https://www.epicov.org/acknowledgement/07/07/EPI_ISL_570707.json"
135034 "USA/WA-UW-22751/2020" "EPI_ISL_570708" "?" "Pavitra Roychoudhury et al" "UW Virology Lab" "UW Virology Lab" "https://www.epicov.org/acknowledgement/07/08/EPI_ISL_570708.json"
135035 "USA/WA-UW-22752/2020" "EPI_ISL_570709" "?" "Pavitra Roychoudhury et al" "UW Virology Lab" "UW Virology Lab" "https://www.epicov.org/acknowledgement/07/09/EPI_ISL_570709.json"
135036 "USA/WA-UW-22753/2020" "EPI_ISL_570710" "?" "Pavitra Roychoudhury et al" "UW Virology Lab" "UW Virology Lab" "https://www.epicov.org/acknowledgement/07/10/EPI_ISL_570710.json"
135037 "USA/WA-UW-22756/2020" "EPI_ISL_570711" "?" "Pavitra Roychoudhury et al" "UW Virology Lab" "UW Virology Lab" "https://www.epicov.org/acknowledgement/07/11/EPI_ISL_570711.json"
135038 "USA/WA-UW-22757/2020" "EPI_ISL_570712" "?" "Pavitra Roychoudhury et al" "UW Virology Lab" "UW Virology Lab" "https://www.epicov.org/acknowledgement/07/12/EPI_ISL_570712.json"
135039 "USA/WA-UW-22758/2020" "EPI_ISL_570713" "?" "Pavitra Roychoudhury et al" "UW Virology Lab" "UW Virology Lab" "https://www.epicov.org/acknowledgement/07/13/EPI_ISL_570713.json"
135040 "USA/WA-UW-2276/2020" "EPI_ISL_477707" "?" "Pavitra Roychoudhury et al" "UW Virology Lab" "UW Virology Lab" "https://www.epicov.org/acknowledgement/77/07/EPI_ISL_477707.json"
135041 "USA/WA-UW-22762/2020" "EPI_ISL_570714" "?" "Pavitra Roychoudhury et al" "UW Virology Lab" "UW Virology Lab" "https://www.epicov.org/acknowledgement/07/14/EPI_ISL_570714.json"
135042 "USA/WA-UW-22769/2020" "EPI_ISL_570715" "?" "Pavitra Roychoudhury et al" "UW Virology Lab" "UW Virology Lab" "https://www.epicov.org/acknowledgement/07/15/EPI_ISL_570715.json"
135043 "USA/WA-UW-22774/2020" "EPI_ISL_570716" "?" "Pavitra Roychoudhury et al" "UW Virology Lab" "UW Virology Lab" "https://www.epicov.org/acknowledgement/07/16/EPI_ISL_570716.json"
135044 "USA/WA-UW-22782/2020" "EPI_ISL_570717" "?" "Pavitra Roychoudhury et al" "UW Virology Lab" "UW Virology Lab" "https://www.epicov.org/acknowledgement/07/17/EPI_ISL_570717.json"
135045 "USA/WA-UW-22784/2020" "EPI_ISL_570718" "?" "Pavitra Roychoudhury et al" "UW Virology Lab" "UW Virology Lab" "https://www.epicov.org/acknowledgement/07/18/EPI_ISL_570718.json"
135046 "USA/WA-UW-22791/2020" "EPI_ISL_570719" "?" "Pavitra Roychoudhury et al" "UW Virology Lab" "UW Virology Lab" "https://www.epicov.org/acknowledgement/07/19/EPI_ISL_570719.json"
135047 "USA/WA-UW-2280/2020" "EPI_ISL_477708" "?" "Pavitra Roychoudhury et al" "UW Virology Lab" "UW Virology Lab" "https://www.epicov.org/acknowledgement/77/08/EPI_ISL_477708.json"
135048 "USA/WA-UW-22804/2020" "EPI_ISL_570720" "?" "Pavitra Roychoudhury et al" "UW Virology Lab" "UW Virology Lab" "https://www.epicov.org/acknowledgement/07/20/EPI_ISL_570720.json"
135049 "USA/WA-UW-22809/2020" "EPI_ISL_570593" "?" "Pavitra Roychoudhury et al" "UW Virology Lab" "UW Virology Lab" "https://www.epicov.org/acknowledgement/05/93/EPI_ISL_570593.json"
135050 "USA/WA-UW-2281/2020" "EPI_ISL_477709" "?" "Pavitra Roychoudhury et al" "UW Virology Lab" "UW Virology Lab" "https://www.epicov.org/acknowledgement/77/09/EPI_ISL_477709.json"
135051 "USA/WA-UW-22817/2020" "EPI_ISL_570572" "?" "Pavitra Roychoudhury et al" "UW Virology Lab" "UW Virology Lab" "https://www.epicov.org/acknowledgement/05/72/EPI_ISL_570572.json"
135052 "USA/WA-UW-22827/2020" "EPI_ISL_570721" "?" "Pavitra Roychoudhury et al" "UW Virology Lab" "UW Virology Lab" "https://www.epicov.org/acknowledgement/07/21/EPI_ISL_570721.json"
135053 "USA/WA-UW-22835/2020" "EPI_ISL_570722" "?" "Pavitra Roychoudhury et al" "UW Virology Lab" "UW Virology Lab" "https://www.epicov.org/acknowledgement/07/22/EPI_ISL_570722.json"
135054 "USA/WA-UW-22839/2020" "EPI_ISL_570723" "?" "Pavitra Roychoudhury et al" "UW Virology Lab" "UW Virology Lab" "https://www.epicov.org/acknowledgement/07/23/EPI_ISL_570723.json"
135055 "USA/WA-UW-22847/2020" "EPI_ISL_570570" "?" "Pavitra Roychoudhury et al" "UW Virology Lab" "UW Virology Lab" "https://www.epicov.org/acknowledgement/05/70/EPI_ISL_570570.json"
135056 "USA/WA-UW-22848/2020" "EPI_ISL_570724" "?" "Pavitra Roychoudhury et al" "UW Virology Lab" "UW Virology Lab" "https://www.epicov.org/acknowledgement/07/24/EPI_ISL_570724.json"
135057 "USA/WA-UW-22851/2020" "EPI_ISL_570725" "?" "Pavitra Roychoudhury et al" "UW Virology Lab" "UW Virology Lab" "https://www.epicov.org/acknowledgement/07/25/EPI_ISL_570725.json"
135058 "USA/WA-UW-22852/2020" "EPI_ISL_570610" "?" "Pavitra Roychoudhury et al" "UW Virology Lab" "UW Virology Lab" "https://www.epicov.org/acknowledgement/06/10/EPI_ISL_570610.json"
135059 "USA/WA-UW-22854/2020" "EPI_ISL_570726" "?" "Pavitra Roychoudhury et al" "UW Virology Lab" "UW Virology Lab" "https://www.epicov.org/acknowledgement/07/26/EPI_ISL_570726.json"
135060 "USA/WA-UW-22855/2020" "EPI_ISL_570576" "?" "Pavitra Roychoudhury et al" "UW Virology Lab" "UW Virology Lab" "https://www.epicov.org/acknowledgement/05/76/EPI_ISL_570576.json"
135061 "USA/WA-UW-22859/2020" "EPI_ISL_570727" "?" "Pavitra Roychoudhury et al" "UW Virology Lab" "UW Virology Lab" "https://www.epicov.org/acknowledgement/07/27/EPI_ISL_570727.json"
135062 "USA/WA-UW-22867/2020" "EPI_ISL_570728" "?" "Pavitra Roychoudhury et al" "UW Virology Lab" "UW Virology Lab" "https://www.epicov.org/acknowledgement/07/28/EPI_ISL_570728.json"
135063 "USA/WA-UW-22885/2020" "EPI_ISL_570729" "?" "Pavitra Roychoudhury et al" "UW Virology Lab" "UW Virology Lab" "https://www.epicov.org/acknowledgement/07/29/EPI_ISL_570729.json"
135064 "USA/WA-UW-22892/2020" "EPI_ISL_570730" "?" "Pavitra Roychoudhury et al" "UW Virology Lab" "UW Virology Lab" "https://www.epicov.org/acknowledgement/07/30/EPI_ISL_570730.json"
135065 "USA/WA-UW-22899/2020" "EPI_ISL_570731" "?" "Pavitra Roychoudhury et al" "UW Virology Lab" "UW Virology Lab" "https://www.epicov.org/acknowledgement/07/31/EPI_ISL_570731.json"
135066 "USA/WA-UW-22900/2020" "EPI_ISL_570732" "?" "Pavitra Roychoudhury et al" "UW Virology Lab" "UW Virology Lab" "https://www.epicov.org/acknowledgement/07/32/EPI_ISL_570732.json"
135067 "USA/WA-UW-22903/2020" "EPI_ISL_570733" "?" "Pavitra Roychoudhury et al" "UW Virology Lab" "UW Virology Lab" "https://www.epicov.org/acknowledgement/07/33/EPI_ISL_570733.json"
135068 "USA/WA-UW-22920/2020" "EPI_ISL_570734" "?" "Pavitra Roychoudhury et al" "UW Virology Lab" "UW Virology Lab" "https://www.epicov.org/acknowledgement/07/34/EPI_ISL_570734.json"
135069 "USA/WA-UW-22922/2020" "EPI_ISL_570735" "?" "Pavitra Roychoudhury et al" "UW Virology Lab" "UW Virology Lab" "https://www.epicov.org/acknowledgement/07/35/EPI_ISL_570735.json"
135070 "USA/WA-UW-2293/2020" "EPI_ISL_477710" "?" "Pavitra Roychoudhury et al" "UW Virology Lab" "UW Virology Lab" "https://www.epicov.org/acknowledgement/77/10/EPI_ISL_477710.json"
135071 "USA/WA-UW-22938/2020" "EPI_ISL_570551" "?" "Pavitra Roychoudhury et al" "UW Virology Lab" "UW Virology Lab" "https://www.epicov.org/acknowledgement/05/51/EPI_ISL_570551.json"
135072 "USA/WA-UW-22948/2020" "EPI_ISL_570736" "?" "Pavitra Roychoudhury et al" "UW Virology Lab" "UW Virology Lab" "https://www.epicov.org/acknowledgement/07/36/EPI_ISL_570736.json"
135073 "USA/WA-UW-22951/2020" "EPI_ISL_570737" "?" "Pavitra Roychoudhury et al" "UW Virology Lab" "UW Virology Lab" "https://www.epicov.org/acknowledgement/07/37/EPI_ISL_570737.json"
135074 "USA/WA-UW-22952/2020" "EPI_ISL_570738" "?" "Pavitra Roychoudhury et al" "UW Virology Lab" "UW Virology Lab" "https://www.epicov.org/acknowledgement/07/38/EPI_ISL_570738.json"
135075 "USA/WA-UW-22963/2020" "EPI_ISL_570739" "?" "Pavitra Roychoudhury et al" "UW Virology Lab" "UW Virology Lab" "https://www.epicov.org/acknowledgement/07/39/EPI_ISL_570739.json"
135076 "USA/WA-UW-22972/2020" "EPI_ISL_570740" "?" "Pavitra Roychoudhury et al" "UW Virology Lab" "UW Virology Lab" "https://www.epicov.org/acknowledgement/07/40/EPI_ISL_570740.json"
135077 "USA/WA-UW-22978/2020" "EPI_ISL_570741" "?" "Pavitra Roychoudhury et al" "UW Virology Lab" "UW Virology Lab" "https://www.epicov.org/acknowledgement/07/41/EPI_ISL_570741.json"
135078 "USA/WA-UW-22981/2020" "EPI_ISL_570742" "?" "Pavitra Roychoudhury et al" "UW Virology Lab" "UW Virology Lab" "https://www.epicov.org/acknowledgement/07/42/EPI_ISL_570742.json"
135079 "USA/WA-UW-22990/2020" "EPI_ISL_570743" "?" "Pavitra Roychoudhury et al" "UW Virology Lab" "UW Virology Lab" "https://www.epicov.org/acknowledgement/07/43/EPI_ISL_570743.json"
135080 "USA/WA-UW-22993/2020" "EPI_ISL_570744" "?" "Pavitra Roychoudhury et al" "UW Virology Lab" "UW Virology Lab" "https://www.epicov.org/acknowledgement/07/44/EPI_ISL_570744.json"
135081 "USA/WA-UW-22994/2020" "EPI_ISL_570745" "?" "Pavitra Roychoudhury et al" "UW Virology Lab" "UW Virology Lab" "https://www.epicov.org/acknowledgement/07/45/EPI_ISL_570745.json"
135082 "USA/WA-UW-22998/2020" "EPI_ISL_570746" "?" "Pavitra Roychoudhury et al" "UW Virology Lab" "UW Virology Lab" "https://www.epicov.org/acknowledgement/07/46/EPI_ISL_570746.json"
135083 "USA/WA-UW-23004/2020" "EPI_ISL_570747" "?" "Pavitra Roychoudhury et al" "UW Virology Lab" "UW Virology Lab" "https://www.epicov.org/acknowledgement/07/47/EPI_ISL_570747.json"
135084 "USA/WA-UW-2304/2020" "EPI_ISL_485981" "?" "Pavitra Roychoudhury et al" "UW Virology Lab" "UW Virology Lab" "https://www.epicov.org/acknowledgement/59/81/EPI_ISL_485981.json"
135085 "USA/WA-UW-2305/2020" "EPI_ISL_485982" "?" "Pavitra Roychoudhury et al" "UW Virology Lab" "UW Virology Lab" "https://www.epicov.org/acknowledgement/59/82/EPI_ISL_485982.json"
135086 "USA/WA-UW-23067/2020" "EPI_ISL_776666" "?" "Pavitra Roychoudhury et al" "UW Virology Lab" "UW Virology Lab" "https://www.epicov.org/acknowledgement/66/66/EPI_ISL_776666.json"
135087 "USA/WA-UW-23124/2020" "EPI_ISL_570748" "?" "Pavitra Roychoudhury et al" "UW Virology Lab" "UW Virology Lab" "https://www.epicov.org/acknowledgement/07/48/EPI_ISL_570748.json"
135088 "USA/WA-UW-23126/2020" "EPI_ISL_570749" "?" "Pavitra Roychoudhury et al" "UW Virology Lab" "UW Virology Lab" "https://www.epicov.org/acknowledgement/07/49/EPI_ISL_570749.json"
135089 "USA/WA-UW-23130/2020" "EPI_ISL_570750" "?" "Pavitra Roychoudhury et al" "UW Virology Lab" "UW Virology Lab" "https://www.epicov.org/acknowledgement/07/50/EPI_ISL_570750.json"
135090 "USA/WA-UW-23152/2020" "EPI_ISL_570751" "?" "Pavitra Roychoudhury et al" "UW Virology Lab" "UW Virology Lab" "https://www.epicov.org/acknowledgement/07/51/EPI_ISL_570751.json"
135091 "USA/WA-UW-23164/2020" "EPI_ISL_570752" "?" "Pavitra Roychoudhury et al" "UW Virology Lab" "UW Virology Lab" "https://www.epicov.org/acknowledgement/07/52/EPI_ISL_570752.json"
135092 "USA/WA-UW-2317/2020" "EPI_ISL_477711" "?" "Pavitra Roychoudhury et al" "UW Virology Lab" "UW Virology Lab" "https://www.epicov.org/acknowledgement/77/11/EPI_ISL_477711.json"
135093 "USA/WA-UW-23184/2020" "EPI_ISL_570753" "?" "Pavitra Roychoudhury et al" "UW Virology Lab" "UW Virology Lab" "https://www.epicov.org/acknowledgement/07/53/EPI_ISL_570753.json"
135094 "USA/WA-UW-23193/2020" "EPI_ISL_570754" "?" "Pavitra Roychoudhury et al" "UW Virology Lab" "UW Virology Lab" "https://www.epicov.org/acknowledgement/07/54/EPI_ISL_570754.json"
135095 "USA/WA-UW-23194/2020" "EPI_ISL_570569" "?" "Pavitra Roychoudhury et al" "UW Virology Lab" "UW Virology Lab" "https://www.epicov.org/acknowledgement/05/69/EPI_ISL_570569.json"
135096 "USA/WA-UW-23196/2020" "EPI_ISL_570755" "?" "Pavitra Roychoudhury et al" "UW Virology Lab" "UW Virology Lab" "https://www.epicov.org/acknowledgement/07/55/EPI_ISL_570755.json"
135097 "USA/WA-UW-2320/2020" "EPI_ISL_477712" "?" "Pavitra Roychoudhury et al" "UW Virology Lab" "UW Virology Lab" "https://www.epicov.org/acknowledgement/77/12/EPI_ISL_477712.json"
135098 "USA/WA-UW-23200/2020" "EPI_ISL_570756" "?" "Pavitra Roychoudhury et al" "UW Virology Lab" "UW Virology Lab" "https://www.epicov.org/acknowledgement/07/56/EPI_ISL_570756.json"
135099 "USA/WA-UW-23206/2020" "EPI_ISL_570757" "?" "Pavitra Roychoudhury et al" "UW Virology Lab" "UW Virology Lab" "https://www.epicov.org/acknowledgement/07/57/EPI_ISL_570757.json"
135100 "USA/WA-UW-23213/2020" "EPI_ISL_570758" "?" "Pavitra Roychoudhury et al" "UW Virology Lab" "UW Virology Lab" "https://www.epicov.org/acknowledgement/07/58/EPI_ISL_570758.json"
135101 "USA/WA-UW-23215/2020" "EPI_ISL_717769" "?" "Pavitra Roychoudhury et al" "UW Virology Lab" "UW Virology Lab" "https://www.epicov.org/acknowledgement/77/69/EPI_ISL_717769.json"
135102 "USA/WA-UW-23234/2020" "EPI_ISL_576408" "?" "Pavitra Roychoudhury et al" "UW Virology Lab" "UW Virology Lab" "https://www.epicov.org/acknowledgement/64/08/EPI_ISL_576408.json"
135103 "USA/WA-UW-23235/2020" "EPI_ISL_576409" "?" "Pavitra Roychoudhury et al" "UW Virology Lab" "UW Virology Lab" "https://www.epicov.org/acknowledgement/64/09/EPI_ISL_576409.json"
135104 "USA/WA-UW-23237/2020" "EPI_ISL_576410" "?" "Pavitra Roychoudhury et al" "UW Virology Lab" "UW Virology Lab" "https://www.epicov.org/acknowledgement/64/10/EPI_ISL_576410.json"
135105 "USA/WA-UW-23252/2020" "EPI_ISL_576411" "?" "Pavitra Roychoudhury et al" "UW Virology Lab" "UW Virology Lab" "https://www.epicov.org/acknowledgement/64/11/EPI_ISL_576411.json"
135106 "USA/WA-UW-23257/2020" "EPI_ISL_576412" "?" "Pavitra Roychoudhury et al" "UW Virology Lab" "UW Virology Lab" "https://www.epicov.org/acknowledgement/64/12/EPI_ISL_576412.json"
135107 "USA/WA-UW-23266/2020" "EPI_ISL_576413" "?" "Pavitra Roychoudhury et al" "UW Virology Lab" "UW Virology Lab" "https://www.epicov.org/acknowledgement/64/13/EPI_ISL_576413.json"
135108 "USA/WA-UW-23276/2020" "EPI_ISL_576414" "?" "Pavitra Roychoudhury et al" "UW Virology Lab" "UW Virology Lab" "https://www.epicov.org/acknowledgement/64/14/EPI_ISL_576414.json"
135109 "USA/WA-UW-23277/2020" "EPI_ISL_576415" "?" "Pavitra Roychoudhury et al" "UW Virology Lab" "UW Virology Lab" "https://www.epicov.org/acknowledgement/64/15/EPI_ISL_576415.json"
135110 "USA/WA-UW-23278/2020" "EPI_ISL_576416" "?" "Pavitra Roychoudhury et al" "UW Virology Lab" "UW Virology Lab" "https://www.epicov.org/acknowledgement/64/16/EPI_ISL_576416.json"
135111 "USA/WA-UW-23283/2020" "EPI_ISL_576417" "?" "Pavitra Roychoudhury et al" "UW Virology Lab" "UW Virology Lab" "https://www.epicov.org/acknowledgement/64/17/EPI_ISL_576417.json"
135112 "USA/WA-UW-23293/2020" "EPI_ISL_576418" "?" "Pavitra Roychoudhury et al" "UW Virology Lab" "UW Virology Lab" "https://www.epicov.org/acknowledgement/64/18/EPI_ISL_576418.json"
135113 "USA/WA-UW-23297/2020" "EPI_ISL_576419" "?" "Pavitra Roychoudhury et al" "UW Virology Lab" "UW Virology Lab" "https://www.epicov.org/acknowledgement/64/19/EPI_ISL_576419.json"
135114 "USA/WA-UW-23299/2020" "EPI_ISL_576420" "?" "Pavitra Roychoudhury et al" "UW Virology Lab" "UW Virology Lab" "https://www.epicov.org/acknowledgement/64/20/EPI_ISL_576420.json"
135115 "USA/WA-UW-23302/2020" "EPI_ISL_576421" "?" "Pavitra Roychoudhury et al" "UW Virology Lab" "UW Virology Lab" "https://www.epicov.org/acknowledgement/64/21/EPI_ISL_576421.json"
135116 "USA/WA-UW-23305/2020" "EPI_ISL_576422" "?" "Pavitra Roychoudhury et al" "UW Virology Lab" "UW Virology Lab" "https://www.epicov.org/acknowledgement/64/22/EPI_ISL_576422.json"
135117 "USA/WA-UW-23308/2020" "EPI_ISL_576423" "?" "Pavitra Roychoudhury et al" "UW Virology Lab" "UW Virology Lab" "https://www.epicov.org/acknowledgement/64/23/EPI_ISL_576423.json"
135118 "USA/WA-UW-23312/2020" "EPI_ISL_576424" "?" "Pavitra Roychoudhury et al" "UW Virology Lab" "UW Virology Lab" "https://www.epicov.org/acknowledgement/64/24/EPI_ISL_576424.json"
135119 "USA/WA-UW-23313/2020" "EPI_ISL_576425" "?" "Pavitra Roychoudhury et al" "UW Virology Lab" "UW Virology Lab" "https://www.epicov.org/acknowledgement/64/25/EPI_ISL_576425.json"
135120 "USA/WA-UW-23330/2020" "EPI_ISL_576426" "?" "Pavitra Roychoudhury et al" "UW Virology Lab" "UW Virology Lab" "https://www.epicov.org/acknowledgement/64/26/EPI_ISL_576426.json"
135121 "USA/WA-UW-23335/2020" "EPI_ISL_570594" "?" "Pavitra Roychoudhury et al" "UW Virology Lab" "UW Virology Lab" "https://www.epicov.org/acknowledgement/05/94/EPI_ISL_570594.json"
135122 "USA/WA-UW-23340/2020" "EPI_ISL_576428" "?" "Pavitra Roychoudhury et al" "UW Virology Lab" "UW Virology Lab" "https://www.epicov.org/acknowledgement/64/28/EPI_ISL_576428.json"
135123 "USA/WA-UW-23342/2020" "EPI_ISL_576429" "?" "Pavitra Roychoudhury et al" "UW Virology Lab" "UW Virology Lab" "https://www.epicov.org/acknowledgement/64/29/EPI_ISL_576429.json"
135124 "USA/WA-UW-23349/2020" "EPI_ISL_576430" "?" "Pavitra Roychoudhury et al" "UW Virology Lab" "UW Virology Lab" "https://www.epicov.org/acknowledgement/64/30/EPI_ISL_576430.json"
135125 "USA/WA-UW-23355/2020" "EPI_ISL_576431" "?" "Pavitra Roychoudhury et al" "UW Virology Lab" "UW Virology Lab" "https://www.epicov.org/acknowledgement/64/31/EPI_ISL_576431.json"
135126 "USA/WA-UW-23360/2020" "EPI_ISL_576432" "?" "Pavitra Roychoudhury et al" "UW Virology Lab" "UW Virology Lab" "https://www.epicov.org/acknowledgement/64/32/EPI_ISL_576432.json"
135127 "USA/WA-UW-23365/2020" "EPI_ISL_576433" "?" "Pavitra Roychoudhury et al" "UW Virology Lab" "UW Virology Lab" "https://www.epicov.org/acknowledgement/64/33/EPI_ISL_576433.json"
135128 "USA/WA-UW-23371/2020" "EPI_ISL_576434" "?" "Pavitra Roychoudhury et al" "UW Virology Lab" "UW Virology Lab" "https://www.epicov.org/acknowledgement/64/34/EPI_ISL_576434.json"
135129 "USA/WA-UW-23376/2020" "EPI_ISL_576435" "?" "Pavitra Roychoudhury et al" "UW Virology Lab" "UW Virology Lab" "https://www.epicov.org/acknowledgement/64/35/EPI_ISL_576435.json"
135130 "USA/WA-UW-23378/2020" "EPI_ISL_576436" "?" "Pavitra Roychoudhury et al" "UW Virology Lab" "UW Virology Lab" "https://www.epicov.org/acknowledgement/64/36/EPI_ISL_576436.json"
135131 "USA/WA-UW-23379/2020" "EPI_ISL_576437" "?" "Pavitra Roychoudhury et al" "UW Virology Lab" "UW Virology Lab" "https://www.epicov.org/acknowledgement/64/37/EPI_ISL_576437.json"
135132 "USA/WA-UW-23380/2020" "EPI_ISL_576438" "?" "Pavitra Roychoudhury et al" "UW Virology Lab" "UW Virology Lab" "https://www.epicov.org/acknowledgement/64/38/EPI_ISL_576438.json"
135133 "USA/WA-UW-23384/2020" "EPI_ISL_576439" "?" "Pavitra Roychoudhury et al" "UW Virology Lab" "UW Virology Lab" "https://www.epicov.org/acknowledgement/64/39/EPI_ISL_576439.json"
135134 "USA/WA-UW-23389/2020" "EPI_ISL_576440" "?" "Pavitra Roychoudhury et al" "UW Virology Lab" "UW Virology Lab" "https://www.epicov.org/acknowledgement/64/40/EPI_ISL_576440.json"
135135 "USA/WA-UW-23390/2020" "EPI_ISL_576441" "?" "Pavitra Roychoudhury et al" "UW Virology Lab" "UW Virology Lab" "https://www.epicov.org/acknowledgement/64/41/EPI_ISL_576441.json"
135136 "USA/WA-UW-23391/2020" "EPI_ISL_576442" "?" "Pavitra Roychoudhury et al" "UW Virology Lab" "UW Virology Lab" "https://www.epicov.org/acknowledgement/64/42/EPI_ISL_576442.json"
135137 "USA/WA-UW-23394/2020" "EPI_ISL_576443" "?" "Pavitra Roychoudhury et al" "UW Virology Lab" "UW Virology Lab" "https://www.epicov.org/acknowledgement/64/43/EPI_ISL_576443.json"
135138 "USA/WA-UW-23397/2020" "EPI_ISL_576444" "?" "Pavitra Roychoudhury et al" "UW Virology Lab" "UW Virology Lab" "https://www.epicov.org/acknowledgement/64/44/EPI_ISL_576444.json"
135139 "USA/WA-UW-23400/2020" "EPI_ISL_576445" "?" "Pavitra Roychoudhury et al" "UW Virology Lab" "UW Virology Lab" "https://www.epicov.org/acknowledgement/64/45/EPI_ISL_576445.json"
135140 "USA/WA-UW-23406/2020" "EPI_ISL_576446" "?" "Pavitra Roychoudhury et al" "UW Virology Lab" "UW Virology Lab" "https://www.epicov.org/acknowledgement/64/46/EPI_ISL_576446.json"
135141 "USA/WA-UW-23410/2020" "EPI_ISL_576447" "?" "Pavitra Roychoudhury et al" "UW Virology Lab" "UW Virology Lab" "https://www.epicov.org/acknowledgement/64/47/EPI_ISL_576447.json"
135142 "USA/WA-UW-23414/2020" "EPI_ISL_576448" "?" "Pavitra Roychoudhury et al" "UW Virology Lab" "UW Virology Lab" "https://www.epicov.org/acknowledgement/64/48/EPI_ISL_576448.json"
135143 "USA/WA-UW-23415/2020" "EPI_ISL_576449" "?" "Pavitra Roychoudhury et al" "UW Virology Lab" "UW Virology Lab" "https://www.epicov.org/acknowledgement/64/49/EPI_ISL_576449.json"
135144 "USA/WA-UW-23422/2020" "EPI_ISL_576450" "?" "Pavitra Roychoudhury et al" "UW Virology Lab" "UW Virology Lab" "https://www.epicov.org/acknowledgement/64/50/EPI_ISL_576450.json"
135145 "USA/WA-UW-23423/2020" "EPI_ISL_576451" "?" "Pavitra Roychoudhury et al" "UW Virology Lab" "UW Virology Lab" "https://www.epicov.org/acknowledgement/64/51/EPI_ISL_576451.json"
135146 "USA/WA-UW-23429/2020" "EPI_ISL_576452" "?" "Pavitra Roychoudhury et al" "UW Virology Lab" "UW Virology Lab" "https://www.epicov.org/acknowledgement/64/52/EPI_ISL_576452.json"
135147 "USA/WA-UW-23430/2020" "EPI_ISL_576453" "?" "Pavitra Roychoudhury et al" "UW Virology Lab" "UW Virology Lab" "https://www.epicov.org/acknowledgement/64/53/EPI_ISL_576453.json"
135148 "USA/WA-UW-23431/2020" "EPI_ISL_576454" "?" "Pavitra Roychoudhury et al" "UW Virology Lab" "UW Virology Lab" "https://www.epicov.org/acknowledgement/64/54/EPI_ISL_576454.json"
135149 "USA/WA-UW-2344/2020" "EPI_ISL_485983" "?" "Pavitra Roychoudhury et al" "UW Virology Lab" "UW Virology Lab" "https://www.epicov.org/acknowledgement/59/83/EPI_ISL_485983.json"
135150 "USA/WA-UW-23445/2020" "EPI_ISL_576455" "?" "Pavitra Roychoudhury et al" "UW Virology Lab" "UW Virology Lab" "https://www.epicov.org/acknowledgement/64/55/EPI_ISL_576455.json"
135151 "USA/WA-UW-2346/2020" "EPI_ISL_485984" "?" "Pavitra Roychoudhury et al" "UW Virology Lab" "UW Virology Lab" "https://www.epicov.org/acknowledgement/59/84/EPI_ISL_485984.json"
135152 "USA/WA-UW-23461/2020" "EPI_ISL_576456" "?" "Pavitra Roychoudhury et al" "UW Virology Lab" "UW Virology Lab" "https://www.epicov.org/acknowledgement/64/56/EPI_ISL_576456.json"
135153 "USA/WA-UW-23464/2020" "EPI_ISL_576457" "?" "Pavitra Roychoudhury et al" "UW Virology Lab" "UW Virology Lab" "https://www.epicov.org/acknowledgement/64/57/EPI_ISL_576457.json"
135154 "USA/WA-UW-23467/2020" "EPI_ISL_576458" "?" "Pavitra Roychoudhury et al" "UW Virology Lab" "UW Virology Lab" "https://www.epicov.org/acknowledgement/64/58/EPI_ISL_576458.json"
135155 "USA/WA-UW-23468/2020" "EPI_ISL_576459" "?" "Pavitra Roychoudhury et al" "UW Virology Lab" "UW Virology Lab" "https://www.epicov.org/acknowledgement/64/59/EPI_ISL_576459.json"
135156 "USA/WA-UW-23476/2020" "EPI_ISL_576460" "?" "Pavitra Roychoudhury et al" "UW Virology Lab" "UW Virology Lab" "https://www.epicov.org/acknowledgement/64/60/EPI_ISL_576460.json"
135157 "USA/WA-UW-23477/2020" "EPI_ISL_576461" "?" "Pavitra Roychoudhury et al" "UW Virology Lab" "UW Virology Lab" "https://www.epicov.org/acknowledgement/64/61/EPI_ISL_576461.json"
135158 "USA/WA-UW-23481/2020" "EPI_ISL_576462" "?" "Pavitra Roychoudhury et al" "UW Virology Lab" "UW Virology Lab" "https://www.epicov.org/acknowledgement/64/62/EPI_ISL_576462.json"
135159 "USA/WA-UW-23483/2020" "EPI_ISL_570759" "?" "Pavitra Roychoudhury et al" "UW Virology Lab" "UW Virology Lab" "https://www.epicov.org/acknowledgement/07/59/EPI_ISL_570759.json"
135160 "USA/WA-UW-23487/2020" "EPI_ISL_576463" "?" "Pavitra Roychoudhury et al" "UW Virology Lab" "UW Virology Lab" "https://www.epicov.org/acknowledgement/64/63/EPI_ISL_576463.json"
135161 "USA/WA-UW-23488/2020" "EPI_ISL_576464" "?" "Pavitra Roychoudhury et al" "UW Virology Lab" "UW Virology Lab" "https://www.epicov.org/acknowledgement/64/64/EPI_ISL_576464.json"
135162 "USA/WA-UW-23489/2020" "EPI_ISL_576465" "?" "Pavitra Roychoudhury et al" "UW Virology Lab" "UW Virology Lab" "https://www.epicov.org/acknowledgement/64/65/EPI_ISL_576465.json"
135163 "USA/WA-UW-23498/2020" "EPI_ISL_576466" "?" "Pavitra Roychoudhury et al" "UW Virology Lab" "UW Virology Lab" "https://www.epicov.org/acknowledgement/64/66/EPI_ISL_576466.json"
135164 "USA/WA-UW-23501/2020" "EPI_ISL_576467" "?" "Pavitra Roychoudhury et al" "UW Virology Lab" "UW Virology Lab" "https://www.epicov.org/acknowledgement/64/67/EPI_ISL_576467.json"
135165 "USA/WA-UW-23510/2020" "EPI_ISL_576468" "?" "Pavitra Roychoudhury et al" "UW Virology Lab" "UW Virology Lab" "https://www.epicov.org/acknowledgement/64/68/EPI_ISL_576468.json"
135166 "USA/WA-UW-23511/2020" "EPI_ISL_576469" "?" "Pavitra Roychoudhury et al" "UW Virology Lab" "UW Virology Lab" "https://www.epicov.org/acknowledgement/64/69/EPI_ISL_576469.json"
135167 "USA/WA-UW-23526/2020" "EPI_ISL_576470" "?" "Pavitra Roychoudhury et al" "UW Virology Lab" "UW Virology Lab" "https://www.epicov.org/acknowledgement/64/70/EPI_ISL_576470.json"
135168 "USA/WA-UW-23530/2020" "EPI_ISL_576471" "?" "Pavitra Roychoudhury et al" "UW Virology Lab" "UW Virology Lab" "https://www.epicov.org/acknowledgement/64/71/EPI_ISL_576471.json"
135169 "USA/WA-UW-23533/2020" "EPI_ISL_576472" "?" "Pavitra Roychoudhury et al" "UW Virology Lab" "UW Virology Lab" "https://www.epicov.org/acknowledgement/64/72/EPI_ISL_576472.json"
135170 "USA/WA-UW-23538/2020" "EPI_ISL_576473" "?" "Pavitra Roychoudhury et al" "UW Virology Lab" "UW Virology Lab" "https://www.epicov.org/acknowledgement/64/73/EPI_ISL_576473.json"
135171 "USA/WA-UW-23555/2020" "EPI_ISL_570595" "?" "Pavitra Roychoudhury et al" "UW Virology Lab" "UW Virology Lab" "https://www.epicov.org/acknowledgement/05/95/EPI_ISL_570595.json"
135172 "USA/WA-UW-23556/2020" "EPI_ISL_576475" "?" "Pavitra Roychoudhury et al" "UW Virology Lab" "UW Virology Lab" "https://www.epicov.org/acknowledgement/64/75/EPI_ISL_576475.json"
135173 "USA/WA-UW-23564/2020" "EPI_ISL_570596" "?" "Pavitra Roychoudhury et al" "UW Virology Lab" "UW Virology Lab" "https://www.epicov.org/acknowledgement/05/96/EPI_ISL_570596.json"
135174 "USA/WA-UW-23566/2020" "EPI_ISL_576476" "?" "Pavitra Roychoudhury et al" "UW Virology Lab" "UW Virology Lab" "https://www.epicov.org/acknowledgement/64/76/EPI_ISL_576476.json"
135175 "USA/WA-UW-23576/2020" "EPI_ISL_576477" "?" "Pavitra Roychoudhury et al" "UW Virology Lab" "UW Virology Lab" "https://www.epicov.org/acknowledgement/64/77/EPI_ISL_576477.json"
135176 "USA/WA-UW-23579/2020" "EPI_ISL_576478" "?" "Pavitra Roychoudhury et al" "UW Virology Lab" "UW Virology Lab" "https://www.epicov.org/acknowledgement/64/78/EPI_ISL_576478.json"
135177 "USA/WA-UW-23582/2020" "EPI_ISL_576479" "?" "Pavitra Roychoudhury et al" "UW Virology Lab" "UW Virology Lab" "https://www.epicov.org/acknowledgement/64/79/EPI_ISL_576479.json"
135178 "USA/WA-UW-23594/2020" "EPI_ISL_576480" "?" "Pavitra Roychoudhury et al" "UW Virology Lab" "UW Virology Lab" "https://www.epicov.org/acknowledgement/64/80/EPI_ISL_576480.json"
135179 "USA/WA-UW-23596/2020" "EPI_ISL_576481" "?" "Pavitra Roychoudhury et al" "UW Virology Lab" "UW Virology Lab" "https://www.epicov.org/acknowledgement/64/81/EPI_ISL_576481.json"
135180 "USA/WA-UW-23597/2020" "EPI_ISL_576482" "?" "Pavitra Roychoudhury et al" "UW Virology Lab" "UW Virology Lab" "https://www.epicov.org/acknowledgement/64/82/EPI_ISL_576482.json"
135181 "USA/WA-UW-23600/2020" "EPI_ISL_576483" "?" "Pavitra Roychoudhury et al" "UW Virology Lab" "UW Virology Lab" "https://www.epicov.org/acknowledgement/64/83/EPI_ISL_576483.json"
135182 "USA/WA-UW-23606/2020" "EPI_ISL_576484" "?" "Pavitra Roychoudhury et al" "UW Virology Lab" "UW Virology Lab" "https://www.epicov.org/acknowledgement/64/84/EPI_ISL_576484.json"
135183 "USA/WA-UW-23609/2020" "EPI_ISL_603258" "?" "Pavitra Roychoudhury et al" "UW Virology Lab" "UW Virology Lab" "https://www.epicov.org/acknowledgement/32/58/EPI_ISL_603258.json"
135184 "USA/WA-UW-2361/2020" "EPI_ISL_485985" "?" "Pavitra Roychoudhury et al" "UW Virology Lab" "UW Virology Lab" "https://www.epicov.org/acknowledgement/59/85/EPI_ISL_485985.json"
135185 "USA/WA-UW-23617/2020" "EPI_ISL_603253" "?" "Pavitra Roychoudhury et al" "UW Virology Lab" "UW Virology Lab" "https://www.epicov.org/acknowledgement/32/53/EPI_ISL_603253.json"
135186 "USA/WA-UW-23621/2020" "EPI_ISL_603251" "?" "Pavitra Roychoudhury et al" "UW Virology Lab" "UW Virology Lab" "https://www.epicov.org/acknowledgement/32/51/EPI_ISL_603251.json"
135187 "USA/WA-UW-2368/2020" "EPI_ISL_485986" "?" "Pavitra Roychoudhury et al" "UW Virology Lab" "UW Virology Lab" "https://www.epicov.org/acknowledgement/59/86/EPI_ISL_485986.json"
135188 "USA/WA-UW-2369/2020" "EPI_ISL_485987" "?" "Pavitra Roychoudhury et al" "UW Virology Lab" "UW Virology Lab" "https://www.epicov.org/acknowledgement/59/87/EPI_ISL_485987.json"
135189 "USA/WA-UW-23691/2020" "EPI_ISL_570597" "?" "Pavitra Roychoudhury et al" "UW Virology Lab" "UW Virology Lab" "https://www.epicov.org/acknowledgement/05/97/EPI_ISL_570597.json"
135190 "USA/WA-UW-2370/2020" "EPI_ISL_477713" "?" "Pavitra Roychoudhury et al" "UW Virology Lab" "UW Virology Lab" "https://www.epicov.org/acknowledgement/77/13/EPI_ISL_477713.json"
135191 "USA/WA-UW-2374/2020" "EPI_ISL_477714" "?" "Pavitra Roychoudhury et al" "UW Virology Lab" "UW Virology Lab" "https://www.epicov.org/acknowledgement/77/14/EPI_ISL_477714.json"
135192 "USA/WA-UW-23752/2020" "EPI_ISL_570598" "?" "Pavitra Roychoudhury et al" "UW Virology Lab" "UW Virology Lab" "https://www.epicov.org/acknowledgement/05/98/EPI_ISL_570598.json"
135193 "USA/WA-UW-23756/2020" "EPI_ISL_570760" "?" "Pavitra Roychoudhury et al" "UW Virology Lab" "UW Virology Lab" "https://www.epicov.org/acknowledgement/07/60/EPI_ISL_570760.json"
135194 "USA/WA-UW-2376/2020" "EPI_ISL_477715" "?" "Pavitra Roychoudhury et al" "UW Virology Lab" "UW Virology Lab" "https://www.epicov.org/acknowledgement/77/15/EPI_ISL_477715.json"
135195 "USA/WA-UW-2377/2020" "EPI_ISL_485988" "?" "Pavitra Roychoudhury et al" "UW Virology Lab" "UW Virology Lab" "https://www.epicov.org/acknowledgement/59/88/EPI_ISL_485988.json"
135196 "USA/WA-UW-23782/2020" "EPI_ISL_570599" "?" "Pavitra Roychoudhury et al" "UW Virology Lab" "UW Virology Lab" "https://www.epicov.org/acknowledgement/05/99/EPI_ISL_570599.json"
135197 "USA/WA-UW-23804/2020" "EPI_ISL_570761" "?" "Pavitra Roychoudhury et al" "UW Virology Lab" "UW Virology Lab" "https://www.epicov.org/acknowledgement/07/61/EPI_ISL_570761.json"
135198 "USA/WA-UW-2382/2020" "EPI_ISL_485989" "?" "Pavitra Roychoudhury et al" "UW Virology Lab" "UW Virology Lab" "https://www.epicov.org/acknowledgement/59/89/EPI_ISL_485989.json"
135199 "USA/WA-UW-2386/2020" "EPI_ISL_477716" "?" "Pavitra Roychoudhury et al" "UW Virology Lab" "UW Virology Lab" "https://www.epicov.org/acknowledgement/77/16/EPI_ISL_477716.json"
135200 "USA/WA-UW-23917/2020" "EPI_ISL_776665" "?" "Pavitra Roychoudhury et al" "UW Virology Lab" "UW Virology Lab" "https://www.epicov.org/acknowledgement/66/65/EPI_ISL_776665.json"
135201 "USA/WA-UW-24020/2020" "EPI_ISL_570762" "?" "Pavitra Roychoudhury et al" "UW Virology Lab" "UW Virology Lab" "https://www.epicov.org/acknowledgement/07/62/EPI_ISL_570762.json"
135202 "USA/WA-UW-2414/2020" "EPI_ISL_485990" "?" "Pavitra Roychoudhury et al" "UW Virology Lab" "UW Virology Lab" "https://www.epicov.org/acknowledgement/59/90/EPI_ISL_485990.json"
135203 "USA/WA-UW-2419/2020" "EPI_ISL_485991" "?" "Pavitra Roychoudhury et al" "UW Virology Lab" "UW Virology Lab" "https://www.epicov.org/acknowledgement/59/91/EPI_ISL_485991.json"
135204 "USA/WA-UW-24191/2020" "EPI_ISL_570763" "?" "Pavitra Roychoudhury et al" "UW Virology Lab" "UW Virology Lab" "https://www.epicov.org/acknowledgement/07/63/EPI_ISL_570763.json"
135205 "USA/WA-UW-2428/2020" "EPI_ISL_485992" "?" "Pavitra Roychoudhury et al" "UW Virology Lab" "UW Virology Lab" "https://www.epicov.org/acknowledgement/59/92/EPI_ISL_485992.json"
135206 "USA/WA-UW-2430/2020" "EPI_ISL_485993" "?" "Pavitra Roychoudhury et al" "UW Virology Lab" "UW Virology Lab" "https://www.epicov.org/acknowledgement/59/93/EPI_ISL_485993.json"
135207 "USA/WA-UW-24322/2020" "EPI_ISL_570600" "?" "Pavitra Roychoudhury et al" "UW Virology Lab" "UW Virology Lab" "https://www.epicov.org/acknowledgement/06/00/EPI_ISL_570600.json"
135208 "USA/WA-UW-24373/2020" "EPI_ISL_570764" "?" "Pavitra Roychoudhury et al" "UW Virology Lab" "UW Virology Lab" "https://www.epicov.org/acknowledgement/07/64/EPI_ISL_570764.json"
135209 "USA/WA-UW-24459/2020" "EPI_ISL_776688" "?" "Pavitra Roychoudhury et al" "UW Virology Lab" "UW Virology Lab" "https://www.epicov.org/acknowledgement/66/88/EPI_ISL_776688.json"
135210 "USA/WA-UW-24556/2020" "EPI_ISL_576485" "?" "Pavitra Roychoudhury et al" "UW Virology Lab" "UW Virology Lab" "https://www.epicov.org/acknowledgement/64/85/EPI_ISL_576485.json"
135211 "USA/WA-UW-24557/2020" "EPI_ISL_576486" "?" "Pavitra Roychoudhury et al" "UW Virology Lab" "UW Virology Lab" "https://www.epicov.org/acknowledgement/64/86/EPI_ISL_576486.json"
135212 "USA/WA-UW-246/2020" "EPI_ISL_570765" "?" "Pavitra Roychoudhury et al" "UW Virology Lab" "UW Virology Lab" "https://www.epicov.org/acknowledgement/07/65/EPI_ISL_570765.json"
135213 "USA/WA-UW-24736/2020" "EPI_ISL_570766" "?" "Pavitra Roychoudhury et al" "UW Virology Lab" "UW Virology Lab" "https://www.epicov.org/acknowledgement/07/66/EPI_ISL_570766.json"
135214 "USA/WA-UW-24775/2020" "EPI_ISL_570767" "?" "Pavitra Roychoudhury et al" "UW Virology Lab" "UW Virology Lab" "https://www.epicov.org/acknowledgement/07/67/EPI_ISL_570767.json"
135215 "USA/WA-UW-24785/2020" "EPI_ISL_570601" "?" "Pavitra Roychoudhury et al" "UW Virology Lab" "UW Virology Lab" "https://www.epicov.org/acknowledgement/06/01/EPI_ISL_570601.json"
135216 "USA/WA-UW-24787/2020" "EPI_ISL_570768" "?" "Pavitra Roychoudhury et al" "UW Virology Lab" "UW Virology Lab" "https://www.epicov.org/acknowledgement/07/68/EPI_ISL_570768.json"
135217 "USA/WA-UW-24798/2020" "EPI_ISL_570549" "?" "Pavitra Roychoudhury et al" "UW Virology Lab" "UW Virology Lab" "https://www.epicov.org/acknowledgement/05/49/EPI_ISL_570549.json"
135218 "USA/WA-UW-24802/2020" "EPI_ISL_570580" "?" "Pavitra Roychoudhury et al" "UW Virology Lab" "UW Virology Lab" "https://www.epicov.org/acknowledgement/05/80/EPI_ISL_570580.json"
135219 "USA/WA-UW-24809/2020" "EPI_ISL_570581" "?" "Pavitra Roychoudhury et al" "UW Virology Lab" "UW Virology Lab" "https://www.epicov.org/acknowledgement/05/81/EPI_ISL_570581.json"
135220 "USA/WA-UW-24839/2020" "EPI_ISL_570769" "?" "Pavitra Roychoudhury et al" "UW Virology Lab" "UW Virology Lab" "https://www.epicov.org/acknowledgement/07/69/EPI_ISL_570769.json"
135221 "USA/WA-UW-24887/2020" "EPI_ISL_570573" "?" "Pavitra Roychoudhury et al" "UW Virology Lab" "UW Virology Lab" "https://www.epicov.org/acknowledgement/05/73/EPI_ISL_570573.json"
135222 "USA/WA-UW-24890/2020" "EPI_ISL_570608" "?" "Pavitra Roychoudhury et al" "UW Virology Lab" "UW Virology Lab" "https://www.epicov.org/acknowledgement/06/08/EPI_ISL_570608.json"
135223 "USA/WA-UW-24891/2020" "EPI_ISL_570611" "?" "Pavitra Roychoudhury et al" "UW Virology Lab" "UW Virology Lab" "https://www.epicov.org/acknowledgement/06/11/EPI_ISL_570611.json"
135224 "USA/WA-UW-24901/2020" "EPI_ISL_570770" "?" "Pavitra Roychoudhury et al" "UW Virology Lab" "UW Virology Lab" "https://www.epicov.org/acknowledgement/07/70/EPI_ISL_570770.json"
135225 "USA/WA-UW-24906/2020" "EPI_ISL_570771" "?" "Pavitra Roychoudhury et al" "UW Virology Lab" "UW Virology Lab" "https://www.epicov.org/acknowledgement/07/71/EPI_ISL_570771.json"
135226 "USA/WA-UW-24910/2020" "EPI_ISL_570602" "?" "Pavitra Roychoudhury et al" "UW Virology Lab" "UW Virology Lab" "https://www.epicov.org/acknowledgement/06/02/EPI_ISL_570602.json"
135227 "USA/WA-UW-24920/2020" "EPI_ISL_570583" "?" "Pavitra Roychoudhury et al" "UW Virology Lab" "UW Virology Lab" "https://www.epicov.org/acknowledgement/05/83/EPI_ISL_570583.json"
135228 "USA/WA-UW-24925/2020" "EPI_ISL_570772" "?" "Pavitra Roychoudhury et al" "UW Virology Lab" "UW Virology Lab" "https://www.epicov.org/acknowledgement/07/72/EPI_ISL_570772.json"
135229 "USA/WA-UW-24930/2020" "EPI_ISL_570773" "?" "Pavitra Roychoudhury et al" "UW Virology Lab" "UW Virology Lab" "https://www.epicov.org/acknowledgement/07/73/EPI_ISL_570773.json"
135230 "USA/WA-UW-24935/2020" "EPI_ISL_570774" "?" "Pavitra Roychoudhury et al" "UW Virology Lab" "UW Virology Lab" "https://www.epicov.org/acknowledgement/07/74/EPI_ISL_570774.json"
135231 "USA/WA-UW-24937/2020" "EPI_ISL_570775" "?" "Pavitra Roychoudhury et al" "UW Virology Lab" "UW Virology Lab" "https://www.epicov.org/acknowledgement/07/75/EPI_ISL_570775.json"
135232 "USA/WA-UW-24941/2020" "EPI_ISL_570776" "?" "Pavitra Roychoudhury et al" "UW Virology Lab" "UW Virology Lab" "https://www.epicov.org/acknowledgement/07/76/EPI_ISL_570776.json"
135233 "USA/WA-UW-24946/2020" "EPI_ISL_570575" "?" "Pavitra Roychoudhury et al" "UW Virology Lab" "UW Virology Lab" "https://www.epicov.org/acknowledgement/05/75/EPI_ISL_570575.json"
135234 "USA/WA-UW-24954/2020" "EPI_ISL_570777" "?" "Pavitra Roychoudhury et al" "UW Virology Lab" "UW Virology Lab" "https://www.epicov.org/acknowledgement/07/77/EPI_ISL_570777.json"
135235 "USA/WA-UW-24958/2020" "EPI_ISL_570603" "?" "Pavitra Roychoudhury et al" "UW Virology Lab" "UW Virology Lab" "https://www.epicov.org/acknowledgement/06/03/EPI_ISL_570603.json"
135236 "USA/WA-UW-24961/2020" "EPI_ISL_603265" "?" "Pavitra Roychoudhury et al" "UW Virology Lab" "UW Virology Lab" "https://www.epicov.org/acknowledgement/32/65/EPI_ISL_603265.json"
135237 "USA/WA-UW-25085/2020" "EPI_ISL_776689" "?" "Pavitra Roychoudhury et al" "UW Virology Lab" "UW Virology Lab" "https://www.epicov.org/acknowledgement/66/89/EPI_ISL_776689.json"
135238 "USA/WA-UW-251/2020" "EPI_ISL_603260" "?" "Pavitra Roychoudhury et al" "UW Virology Lab" "UW Virology Lab" "https://www.epicov.org/acknowledgement/32/60/EPI_ISL_603260.json"
135239 "USA/WA-UW-2521/2020" "EPI_ISL_477717" "?" "Pavitra Roychoudhury et al" "UW Virology Lab" "UW Virology Lab" "https://www.epicov.org/acknowledgement/77/17/EPI_ISL_477717.json"
135240 "USA/WA-UW-2526/2020" "EPI_ISL_485994" "?" "Pavitra Roychoudhury et al" "UW Virology Lab" "UW Virology Lab" "https://www.epicov.org/acknowledgement/59/94/EPI_ISL_485994.json"
135241 "USA/WA-UW-2532/2020" "EPI_ISL_485995" "?" "Pavitra Roychoudhury et al" "UW Virology Lab" "UW Virology Lab" "https://www.epicov.org/acknowledgement/59/95/EPI_ISL_485995.json"
135242 "USA/WA-UW-2537/2020" "EPI_ISL_485996" "?" "Pavitra Roychoudhury et al" "UW Virology Lab" "UW Virology Lab" "https://www.epicov.org/acknowledgement/59/96/EPI_ISL_485996.json"
135243 "USA/WA-UW-2540/2020" "EPI_ISL_485997" "?" "Pavitra Roychoudhury et al" "UW Virology Lab" "UW Virology Lab" "https://www.epicov.org/acknowledgement/59/97/EPI_ISL_485997.json"
135244 "USA/WA-UW-2541/2020" "EPI_ISL_477718" "?" "Pavitra Roychoudhury et al" "UW Virology Lab" "UW Virology Lab" "https://www.epicov.org/acknowledgement/77/18/EPI_ISL_477718.json"
135245 "USA/WA-UW-2548/2020" "EPI_ISL_477719" "?" "Pavitra Roychoudhury et al" "UW Virology Lab" "UW Virology Lab" "https://www.epicov.org/acknowledgement/77/19/EPI_ISL_477719.json"
135246 "USA/WA-UW-2551/2020" "EPI_ISL_485998" "?" "Pavitra Roychoudhury et al" "UW Virology Lab" "UW Virology Lab" "https://www.epicov.org/acknowledgement/59/98/EPI_ISL_485998.json"
135247 "USA/WA-UW-2557/2020" "EPI_ISL_477720" "?" "Pavitra Roychoudhury et al" "UW Virology Lab" "UW Virology Lab" "https://www.epicov.org/acknowledgement/77/20/EPI_ISL_477720.json"
135248 "USA/WA-UW-2558/2020" "EPI_ISL_485999" "?" "Pavitra Roychoudhury et al" "UW Virology Lab" "UW Virology Lab" "https://www.epicov.org/acknowledgement/59/99/EPI_ISL_485999.json"
135249 "USA/WA-UW-2565/2020" "EPI_ISL_486000" "?" "Pavitra Roychoudhury et al" "UW Virology Lab" "UW Virology Lab" "https://www.epicov.org/acknowledgement/60/00/EPI_ISL_486000.json"
135250 "USA/WA-UW-2566/2020" "EPI_ISL_486001" "?" "Pavitra Roychoudhury et al" "UW Virology Lab" "UW Virology Lab" "https://www.epicov.org/acknowledgement/60/01/EPI_ISL_486001.json"
135251 "USA/WA-UW-2572/2020" "EPI_ISL_486002" "?" "Pavitra Roychoudhury et al" "UW Virology Lab" "UW Virology Lab" "https://www.epicov.org/acknowledgement/60/02/EPI_ISL_486002.json"
135252 "USA/WA-UW-25752/2020" "EPI_ISL_776690" "?" "Pavitra Roychoudhury et al" "UW Virology Lab" "UW Virology Lab" "https://www.epicov.org/acknowledgement/66/90/EPI_ISL_776690.json"
135253 "USA/WA-UW-2595/2020" "EPI_ISL_477721" "?" "Pavitra Roychoudhury et al" "UW Virology Lab" "UW Virology Lab" "https://www.epicov.org/acknowledgement/77/21/EPI_ISL_477721.json"
135254 "USA/WA-UW-25961/2020" "EPI_ISL_776691" "?" "Pavitra Roychoudhury et al" "UW Virology Lab" "UW Virology Lab" "https://www.epicov.org/acknowledgement/66/91/EPI_ISL_776691.json"
135255 "USA/WA-UW-2599/2020" "EPI_ISL_486003" "?" "Pavitra Roychoudhury et al" "UW Virology Lab" "UW Virology Lab" "https://www.epicov.org/acknowledgement/60/03/EPI_ISL_486003.json"
135256 "USA/WA-UW-2600/2020" "EPI_ISL_477722" "?" "Pavitra Roychoudhury et al" "UW Virology Lab" "UW Virology Lab" "https://www.epicov.org/acknowledgement/77/22/EPI_ISL_477722.json"
135257 "USA/WA-UW-2601/2020" "EPI_ISL_477723" "?" "Pavitra Roychoudhury et al" "UW Virology Lab" "UW Virology Lab" "https://www.epicov.org/acknowledgement/77/23/EPI_ISL_477723.json"
135258 "USA/WA-UW-2603/2020" "EPI_ISL_477724" "?" "Pavitra Roychoudhury et al" "UW Virology Lab" "UW Virology Lab" "https://www.epicov.org/acknowledgement/77/24/EPI_ISL_477724.json"
135259 "USA/WA-UW-2606/2020" "EPI_ISL_486004" "?" "Pavitra Roychoudhury et al" "UW Virology Lab" "UW Virology Lab" "https://www.epicov.org/acknowledgement/60/04/EPI_ISL_486004.json"
135260 "USA/WA-UW-2608/2020" "EPI_ISL_486005" "?" "Pavitra Roychoudhury et al" "UW Virology Lab" "UW Virology Lab" "https://www.epicov.org/acknowledgement/60/05/EPI_ISL_486005.json"
135261 "USA/WA-UW-2609/2020" "EPI_ISL_486006" "?" "Pavitra Roychoudhury et al" "UW Virology Lab" "UW Virology Lab" "https://www.epicov.org/acknowledgement/60/06/EPI_ISL_486006.json"
135262 "USA/WA-UW-2611/2020" "EPI_ISL_486007" "?" "Pavitra Roychoudhury et al" "UW Virology Lab" "UW Virology Lab" "https://www.epicov.org/acknowledgement/60/07/EPI_ISL_486007.json"
135263 "USA/WA-UW-2618/2020" "EPI_ISL_486008" "?" "Pavitra Roychoudhury et al" "UW Virology Lab" "UW Virology Lab" "https://www.epicov.org/acknowledgement/60/08/EPI_ISL_486008.json"
135264 "USA/WA-UW-2627/2020" "EPI_ISL_486009" "?" "Pavitra Roychoudhury et al" "UW Virology Lab" "UW Virology Lab" "https://www.epicov.org/acknowledgement/60/09/EPI_ISL_486009.json"
135265 "USA/WA-UW-26488/2020" "EPI_ISL_570778" "?" "Pavitra Roychoudhury et al" "UW Virology Lab" "UW Virology Lab" "https://www.epicov.org/acknowledgement/07/78/EPI_ISL_570778.json"
135266 "USA/WA-UW-26495/2020" "EPI_ISL_570577" "?" "Pavitra Roychoudhury et al" "UW Virology Lab" "UW Virology Lab" "https://www.epicov.org/acknowledgement/05/77/EPI_ISL_570577.json"
135267 "USA/WA-UW-2651/2020" "EPI_ISL_486010" "?" "Pavitra Roychoudhury et al" "UW Virology Lab" "UW Virology Lab" "https://www.epicov.org/acknowledgement/60/10/EPI_ISL_486010.json"
135268 "USA/WA-UW-2663/2020" "EPI_ISL_486011" "?" "Pavitra Roychoudhury et al" "UW Virology Lab" "UW Virology Lab" "https://www.epicov.org/acknowledgement/60/11/EPI_ISL_486011.json"
135269 "USA/WA-UW-2665/2020" "EPI_ISL_486012" "?" "Pavitra Roychoudhury et al" "UW Virology Lab" "UW Virology Lab" "https://www.epicov.org/acknowledgement/60/12/EPI_ISL_486012.json"
135270 "USA/WA-UW-2670/2020" "EPI_ISL_486013" "?" "Pavitra Roychoudhury et al" "UW Virology Lab" "UW Virology Lab" "https://www.epicov.org/acknowledgement/60/13/EPI_ISL_486013.json"
135271 "USA/WA-UW-2679/2020" "EPI_ISL_486014" "?" "Pavitra Roychoudhury et al" "UW Virology Lab" "UW Virology Lab" "https://www.epicov.org/acknowledgement/60/14/EPI_ISL_486014.json"
135272 "USA/WA-UW-26847/2020" "EPI_ISL_570553" "?" "Pavitra Roychoudhury et al" "UW Virology Lab" "UW Virology Lab" "https://www.epicov.org/acknowledgement/05/53/EPI_ISL_570553.json"
135273 "USA/WA-UW-26849/2020" "EPI_ISL_570779" "?" "Pavitra Roychoudhury et al" "UW Virology Lab" "UW Virology Lab" "https://www.epicov.org/acknowledgement/07/79/EPI_ISL_570779.json"
135274 "USA/WA-UW-26853/2020" "EPI_ISL_570554" "?" "Pavitra Roychoudhury et al" "UW Virology Lab" "UW Virology Lab" "https://www.epicov.org/acknowledgement/05/54/EPI_ISL_570554.json"
135275 "USA/WA-UW-26854/2020" "EPI_ISL_570555" "?" "Pavitra Roychoudhury et al" "UW Virology Lab" "UW Virology Lab" "https://www.epicov.org/acknowledgement/05/55/EPI_ISL_570555.json"
135276 "USA/WA-UW-26856/2020" "EPI_ISL_570604" "?" "Pavitra Roychoudhury et al" "UW Virology Lab" "UW Virology Lab" "https://www.epicov.org/acknowledgement/06/04/EPI_ISL_570604.json"
135277 "USA/WA-UW-26858/2020" "EPI_ISL_570780" "?" "Pavitra Roychoudhury et al" "UW Virology Lab" "UW Virology Lab" "https://www.epicov.org/acknowledgement/07/80/EPI_ISL_570780.json"
135278 "USA/WA-UW-26859/2020" "EPI_ISL_570781" "?" "Pavitra Roychoudhury et al" "UW Virology Lab" "UW Virology Lab" "https://www.epicov.org/acknowledgement/07/81/EPI_ISL_570781.json"
135279 "USA/WA-UW-2686/2020" "EPI_ISL_486015" "?" "Pavitra Roychoudhury et al" "UW Virology Lab" "UW Virology Lab" "https://www.epicov.org/acknowledgement/60/15/EPI_ISL_486015.json"
135280 "USA/WA-UW-26860/2020" "EPI_ISL_570782" "?" "Pavitra Roychoudhury et al" "UW Virology Lab" "UW Virology Lab" "https://www.epicov.org/acknowledgement/07/82/EPI_ISL_570782.json"
135281 "USA/WA-UW-26861/2020" "EPI_ISL_570783" "?" "Pavitra Roychoudhury et al" "UW Virology Lab" "UW Virology Lab" "https://www.epicov.org/acknowledgement/07/83/EPI_ISL_570783.json"
135282 "USA/WA-UW-26862/2020" "EPI_ISL_570784" "?" "Pavitra Roychoudhury et al" "UW Virology Lab" "UW Virology Lab" "https://www.epicov.org/acknowledgement/07/84/EPI_ISL_570784.json"
135283 "USA/WA-UW-26863/2020" "EPI_ISL_570556" "?" "Pavitra Roychoudhury et al" "UW Virology Lab" "UW Virology Lab" "https://www.epicov.org/acknowledgement/05/56/EPI_ISL_570556.json"
135284 "USA/WA-UW-26865/2020" "EPI_ISL_570579" "?" "Pavitra Roychoudhury et al" "UW Virology Lab" "UW Virology Lab" "https://www.epicov.org/acknowledgement/05/79/EPI_ISL_570579.json"
135285 "USA/WA-UW-26866/2020" "EPI_ISL_570557" "?" "Pavitra Roychoudhury et al" "UW Virology Lab" "UW Virology Lab" "https://www.epicov.org/acknowledgement/05/57/EPI_ISL_570557.json"
135286 "USA/WA-UW-26867/2020" "EPI_ISL_570785" "?" "Pavitra Roychoudhury et al" "UW Virology Lab" "UW Virology Lab" "https://www.epicov.org/acknowledgement/07/85/EPI_ISL_570785.json"
135287 "USA/WA-UW-26868/2020" "EPI_ISL_570786" "?" "Pavitra Roychoudhury et al" "UW Virology Lab" "UW Virology Lab" "https://www.epicov.org/acknowledgement/07/86/EPI_ISL_570786.json"
135288 "USA/WA-UW-2700/2020" "EPI_ISL_486016" "?" "Pavitra Roychoudhury et al" "UW Virology Lab" "UW Virology Lab" "https://www.epicov.org/acknowledgement/60/16/EPI_ISL_486016.json"
135289 "USA/WA-UW-27010/2020" "EPI_ISL_776692" "?" "Pavitra Roychoudhury et al" "UW Virology Lab" "UW Virology Lab" "https://www.epicov.org/acknowledgement/66/92/EPI_ISL_776692.json"
135290 "USA/WA-UW-27032/2020" "EPI_ISL_570787" "?" "Pavitra Roychoudhury et al" "UW Virology Lab" "UW Virology Lab" "https://www.epicov.org/acknowledgement/07/87/EPI_ISL_570787.json"
135291 "USA/WA-UW-27033/2020" "EPI_ISL_570788" "?" "Pavitra Roychoudhury et al" "UW Virology Lab" "UW Virology Lab" "https://www.epicov.org/acknowledgement/07/88/EPI_ISL_570788.json"
135292 "USA/WA-UW-27034/2020" "EPI_ISL_570789" "?" "Pavitra Roychoudhury et al" "UW Virology Lab" "UW Virology Lab" "https://www.epicov.org/acknowledgement/07/89/EPI_ISL_570789.json"
135293 "USA/WA-UW-27035/2020" "EPI_ISL_570574" "?" "Pavitra Roychoudhury et al" "UW Virology Lab" "UW Virology Lab" "https://www.epicov.org/acknowledgement/05/74/EPI_ISL_570574.json"
135294 "USA/WA-UW-27038/2020" "EPI_ISL_570790" "?" "Pavitra Roychoudhury et al" "UW Virology Lab" "UW Virology Lab" "https://www.epicov.org/acknowledgement/07/90/EPI_ISL_570790.json"
135295 "USA/WA-UW-27042/2020" "EPI_ISL_570791" "?" "Pavitra Roychoudhury et al" "UW Virology Lab" "UW Virology Lab" "https://www.epicov.org/acknowledgement/07/91/EPI_ISL_570791.json"
135296 "USA/WA-UW-27044/2020" "EPI_ISL_570792" "?" "Pavitra Roychoudhury et al" "UW Virology Lab" "UW Virology Lab" "https://www.epicov.org/acknowledgement/07/92/EPI_ISL_570792.json"
135297 "USA/WA-UW-27046/2020" "EPI_ISL_570793" "?" "Pavitra Roychoudhury et al" "UW Virology Lab" "UW Virology Lab" "https://www.epicov.org/acknowledgement/07/93/EPI_ISL_570793.json"
135298 "USA/WA-UW-2705/2020" "EPI_ISL_486017" "?" "Pavitra Roychoudhury et al" "UW Virology Lab" "UW Virology Lab" "https://www.epicov.org/acknowledgement/60/17/EPI_ISL_486017.json"
135299 "USA/WA-UW-27118/2020" "EPI_ISL_717770" "?" "Pavitra Roychoudhury et al" "UW Virology Lab" "UW Virology Lab" "https://www.epicov.org/acknowledgement/77/70/EPI_ISL_717770.json"
135300 "USA/WA-UW-2725/2020" "EPI_ISL_486018" "?" "Pavitra Roychoudhury et al" "UW Virology Lab" "UW Virology Lab" "https://www.epicov.org/acknowledgement/60/18/EPI_ISL_486018.json"
135301 "USA/WA-UW-2729/2020" "EPI_ISL_486019" "?" "Pavitra Roychoudhury et al" "UW Virology Lab" "UW Virology Lab" "https://www.epicov.org/acknowledgement/60/19/EPI_ISL_486019.json"
135302 "USA/WA-UW-2730/2020" "EPI_ISL_486020" "?" "Pavitra Roychoudhury et al" "UW Virology Lab" "UW Virology Lab" "https://www.epicov.org/acknowledgement/60/20/EPI_ISL_486020.json"
135303 "USA/WA-UW-2732/2020" "EPI_ISL_486021" "?" "Pavitra Roychoudhury et al" "UW Virology Lab" "UW Virology Lab" "https://www.epicov.org/acknowledgement/60/21/EPI_ISL_486021.json"
135304 "USA/WA-UW-2735/2020" "EPI_ISL_486022" "?" "Pavitra Roychoudhury et al" "UW Virology Lab" "UW Virology Lab" "https://www.epicov.org/acknowledgement/60/22/EPI_ISL_486022.json"
135305 "USA/WA-UW-2736/2020" "EPI_ISL_486023" "?" "Pavitra Roychoudhury et al" "UW Virology Lab" "UW Virology Lab" "https://www.epicov.org/acknowledgement/60/23/EPI_ISL_486023.json"
135306 "USA/WA-UW-2737/2020" "EPI_ISL_486024" "?" "Pavitra Roychoudhury et al" "UW Virology Lab" "UW Virology Lab" "https://www.epicov.org/acknowledgement/60/24/EPI_ISL_486024.json"
135307 "USA/WA-UW-2743/2020" "EPI_ISL_486025" "?" "Pavitra Roychoudhury et al" "UW Virology Lab" "UW Virology Lab" "https://www.epicov.org/acknowledgement/60/25/EPI_ISL_486025.json"
135308 "USA/WA-UW-2744/2020" "EPI_ISL_486026" "?" "Pavitra Roychoudhury et al" "UW Virology Lab" "UW Virology Lab" "https://www.epicov.org/acknowledgement/60/26/EPI_ISL_486026.json"
135309 "USA/WA-UW-2747/2020" "EPI_ISL_486027" "?" "Pavitra Roychoudhury et al" "UW Virology Lab" "UW Virology Lab" "https://www.epicov.org/acknowledgement/60/27/EPI_ISL_486027.json"
135310 "USA/WA-UW-27490/2020" "EPI_ISL_717771" "?" "Pavitra Roychoudhury et al" "UW Virology Lab" "UW Virology Lab" "https://www.epicov.org/acknowledgement/77/71/EPI_ISL_717771.json"
135311 "USA/WA-UW-27494/2020" "EPI_ISL_717772" "?" "Pavitra Roychoudhury et al" "UW Virology Lab" "UW Virology Lab" "https://www.epicov.org/acknowledgement/77/72/EPI_ISL_717772.json"
135312 "USA/WA-UW-27498/2020" "EPI_ISL_570794" "?" "Pavitra Roychoudhury et al" "UW Virology Lab" "UW Virology Lab" "https://www.epicov.org/acknowledgement/07/94/EPI_ISL_570794.json"
135313 "USA/WA-UW-27499/2020" "EPI_ISL_570795" "?" "Pavitra Roychoudhury et al" "UW Virology Lab" "UW Virology Lab" "https://www.epicov.org/acknowledgement/07/95/EPI_ISL_570795.json"
135314 "USA/WA-UW-27500/2020" "EPI_ISL_570796" "?" "Pavitra Roychoudhury et al" "UW Virology Lab" "UW Virology Lab" "https://www.epicov.org/acknowledgement/07/96/EPI_ISL_570796.json"
135315 "USA/WA-UW-27501/2020" "EPI_ISL_570797" "?" "Pavitra Roychoudhury et al" "UW Virology Lab" "UW Virology Lab" "https://www.epicov.org/acknowledgement/07/97/EPI_ISL_570797.json"
135316 "USA/WA-UW-2756/2020" "EPI_ISL_486028" "?" "Pavitra Roychoudhury et al" "UW Virology Lab" "UW Virology Lab" "https://www.epicov.org/acknowledgement/60/28/EPI_ISL_486028.json"
135317 "USA/WA-UW-2760/2020" "EPI_ISL_792097" "MW485424.1" "Pavitra Roychoudhury et al" "UW Virology Lab" "UW Virology Lab" "https://www.epicov.org/acknowledgement/20/97/EPI_ISL_792097.json"
135318 "USA/WA-UW-2761/2020" "EPI_ISL_486029" "?" "Pavitra Roychoudhury et al" "UW Virology Lab" "UW Virology Lab" "https://www.epicov.org/acknowledgement/60/29/EPI_ISL_486029.json"
135319 "USA/WA-UW-2767/2020" "EPI_ISL_486030" "?" "Pavitra Roychoudhury et al" "UW Virology Lab" "UW Virology Lab" "https://www.epicov.org/acknowledgement/60/30/EPI_ISL_486030.json"
135320 "USA/WA-UW-2769/2020" "EPI_ISL_792100" "MW485428.1" "Pavitra Roychoudhury et al" "UW Virology Lab" "UW Virology Lab" "https://www.epicov.org/acknowledgement/21/00/EPI_ISL_792100.json"
135321 "USA/WA-UW-2776/2020" "EPI_ISL_486032" "?" "Pavitra Roychoudhury et al" "UW Virology Lab" "UW Virology Lab" "https://www.epicov.org/acknowledgement/60/32/EPI_ISL_486032.json"
135322 "USA/WA-UW-2777/2020" "EPI_ISL_486033" "?" "Pavitra Roychoudhury et al" "UW Virology Lab" "UW Virology Lab" "https://www.epicov.org/acknowledgement/60/33/EPI_ISL_486033.json"
135323 "USA/WA-UW-2778/2020" "EPI_ISL_486034" "?" "Pavitra Roychoudhury et al" "UW Virology Lab" "UW Virology Lab" "https://www.epicov.org/acknowledgement/60/34/EPI_ISL_486034.json"
135324 "USA/WA-UW-2780/2020" "EPI_ISL_570027" "?" "Pavitra Roychoudhury et al" "UW Virology Lab" "UW Virology Lab" "https://www.epicov.org/acknowledgement/00/27/EPI_ISL_570027.json"
135325 "USA/WA-UW-2781/2020" "EPI_ISL_486035" "?" "Pavitra Roychoudhury et al" "UW Virology Lab" "UW Virology Lab" "https://www.epicov.org/acknowledgement/60/35/EPI_ISL_486035.json"
135326 "USA/WA-UW-2795/2020" "EPI_ISL_486036" "?" "Pavitra Roychoudhury et al" "UW Virology Lab" "UW Virology Lab" "https://www.epicov.org/acknowledgement/60/36/EPI_ISL_486036.json"
135327 "USA/WA-UW-2798/2020" "EPI_ISL_776693" "?" "Pavitra Roychoudhury et al" "UW Virology Lab" "UW Virology Lab" "https://www.epicov.org/acknowledgement/66/93/EPI_ISL_776693.json"
135328 "USA/WA-UW-2805/2020" "EPI_ISL_486037" "?" "Pavitra Roychoudhury et al" "UW Virology Lab" "UW Virology Lab" "https://www.epicov.org/acknowledgement/60/37/EPI_ISL_486037.json"
135329 "USA/WA-UW-2816/2020" "EPI_ISL_486038" "?" "Pavitra Roychoudhury et al" "UW Virology Lab" "UW Virology Lab" "https://www.epicov.org/acknowledgement/60/38/EPI_ISL_486038.json"
135330 "USA/WA-UW-2818/2020" "EPI_ISL_486039" "?" "Pavitra Roychoudhury et al" "UW Virology Lab" "UW Virology Lab" "https://www.epicov.org/acknowledgement/60/39/EPI_ISL_486039.json"
135331 "USA/WA-UW-28259/2020" "EPI_ISL_717773" "?" "Pavitra Roychoudhury et al" "UW Virology Lab" "UW Virology Lab" "https://www.epicov.org/acknowledgement/77/73/EPI_ISL_717773.json"
135332 "USA/WA-UW-28263/2020" "EPI_ISL_717774" "?" "Pavitra Roychoudhury et al" "UW Virology Lab" "UW Virology Lab" "https://www.epicov.org/acknowledgement/77/74/EPI_ISL_717774.json"
135333 "USA/WA-UW-28264/2020" "EPI_ISL_717775" "?" "Pavitra Roychoudhury et al" "UW Virology Lab" "UW Virology Lab" "https://www.epicov.org/acknowledgement/77/75/EPI_ISL_717775.json"
135334 "USA/WA-UW-2862/2020" "EPI_ISL_486040" "?" "Pavitra Roychoudhury et al" "UW Virology Lab" "UW Virology Lab" "https://www.epicov.org/acknowledgement/60/40/EPI_ISL_486040.json"
135335 "USA/WA-UW-2872/2020" "EPI_ISL_486041" "?" "Pavitra Roychoudhury et al" "UW Virology Lab" "UW Virology Lab" "https://www.epicov.org/acknowledgement/60/41/EPI_ISL_486041.json"
135336 "USA/WA-UW-2875/2020" "EPI_ISL_486042" "?" "Pavitra Roychoudhury et al" "UW Virology Lab" "UW Virology Lab" "https://www.epicov.org/acknowledgement/60/42/EPI_ISL_486042.json"
135337 "USA/WA-UW-2877/2020" "EPI_ISL_486043" "?" "Pavitra Roychoudhury et al" "UW Virology Lab" "UW Virology Lab" "https://www.epicov.org/acknowledgement/60/43/EPI_ISL_486043.json"
135338 "USA/WA-UW-2879/2020" "EPI_ISL_486044" "?" "Pavitra Roychoudhury et al" "UW Virology Lab" "UW Virology Lab" "https://www.epicov.org/acknowledgement/60/44/EPI_ISL_486044.json"
135339 "USA/WA-UW-2885/2020" "EPI_ISL_486045" "?" "Pavitra Roychoudhury et al" "UW Virology Lab" "UW Virology Lab" "https://www.epicov.org/acknowledgement/60/45/EPI_ISL_486045.json"
135340 "USA/WA-UW-2902/2020" "EPI_ISL_486046" "?" "Pavitra Roychoudhury et al" "UW Virology Lab" "UW Virology Lab" "https://www.epicov.org/acknowledgement/60/46/EPI_ISL_486046.json"
135341 "USA/WA-UW-2909/2020" "EPI_ISL_486047" "?" "Pavitra Roychoudhury et al" "UW Virology Lab" "UW Virology Lab" "https://www.epicov.org/acknowledgement/60/47/EPI_ISL_486047.json"
135342 "USA/WA-UW-2910/2020" "EPI_ISL_486048" "?" "Pavitra Roychoudhury et al" "UW Virology Lab" "UW Virology Lab" "https://www.epicov.org/acknowledgement/60/48/EPI_ISL_486048.json"
135343 "USA/WA-UW-2911/2020" "EPI_ISL_486049" "?" "Pavitra Roychoudhury et al" "UW Virology Lab" "UW Virology Lab" "https://www.epicov.org/acknowledgement/60/49/EPI_ISL_486049.json"
135344 "USA/WA-UW-2916/2020" "EPI_ISL_486050" "?" "Pavitra Roychoudhury et al" "UW Virology Lab" "UW Virology Lab" "https://www.epicov.org/acknowledgement/60/50/EPI_ISL_486050.json"
135345 "USA/WA-UW-2921/2020" "EPI_ISL_486051" "?" "Pavitra Roychoudhury et al" "UW Virology Lab" "UW Virology Lab" "https://www.epicov.org/acknowledgement/60/51/EPI_ISL_486051.json"
135346 "USA/WA-UW-2928/2020" "EPI_ISL_486052" "?" "Pavitra Roychoudhury et al" "UW Virology Lab" "UW Virology Lab" "https://www.epicov.org/acknowledgement/60/52/EPI_ISL_486052.json"
135347 "USA/WA-UW-2929/2020" "EPI_ISL_486053" "?" "Pavitra Roychoudhury et al" "UW Virology Lab" "UW Virology Lab" "https://www.epicov.org/acknowledgement/60/53/EPI_ISL_486053.json"
135348 "USA/WA-UW-2935/2020" "EPI_ISL_486054" "?" "Pavitra Roychoudhury et al" "UW Virology Lab" "UW Virology Lab" "https://www.epicov.org/acknowledgement/60/54/EPI_ISL_486054.json"
135349 "USA/WA-UW-2936/2020" "EPI_ISL_486055" "?" "Pavitra Roychoudhury et al" "UW Virology Lab" "UW Virology Lab" "https://www.epicov.org/acknowledgement/60/55/EPI_ISL_486055.json"
135350 "USA/WA-UW-2937/2020" "EPI_ISL_486056" "?" "Pavitra Roychoudhury et al" "UW Virology Lab" "UW Virology Lab" "https://www.epicov.org/acknowledgement/60/56/EPI_ISL_486056.json"
135351 "USA/WA-UW-2940/2020" "EPI_ISL_486057" "?" "Pavitra Roychoudhury et al" "UW Virology Lab" "UW Virology Lab" "https://www.epicov.org/acknowledgement/60/57/EPI_ISL_486057.json"
135352 "USA/WA-UW-2943/2020" "EPI_ISL_486058" "?" "Pavitra Roychoudhury et al" "UW Virology Lab" "UW Virology Lab" "https://www.epicov.org/acknowledgement/60/58/EPI_ISL_486058.json"
135353 "USA/WA-UW-29492/2020" "EPI_ISL_717776" "?" "Pavitra Roychoudhury et al" "UW Virology Lab" "UW Virology Lab" "https://www.epicov.org/acknowledgement/77/76/EPI_ISL_717776.json"
135354 "USA/WA-UW-29526/2020" "EPI_ISL_576557" "?" "Pavitra Roychoudhury et al" "UW Virology Lab" "UW Virology Lab" "https://www.epicov.org/acknowledgement/65/57/EPI_ISL_576557.json"
135355 "USA/WA-UW-29527/2020" "EPI_ISL_576487" "?" "Pavitra Roychoudhury et al" "UW Virology Lab" "UW Virology Lab" "https://www.epicov.org/acknowledgement/64/87/EPI_ISL_576487.json"
135356 "USA/WA-UW-29528/2020" "EPI_ISL_576488" "?" "Pavitra Roychoudhury et al" "UW Virology Lab" "UW Virology Lab" "https://www.epicov.org/acknowledgement/64/88/EPI_ISL_576488.json"
135357 "USA/WA-UW-2953/2020" "EPI_ISL_486059" "?" "Pavitra Roychoudhury et al" "UW Virology Lab" "UW Virology Lab" "https://www.epicov.org/acknowledgement/60/59/EPI_ISL_486059.json"
135358 "USA/WA-UW-2960/2020" "EPI_ISL_486060" "?" "Pavitra Roychoudhury et al" "UW Virology Lab" "UW Virology Lab" "https://www.epicov.org/acknowledgement/60/60/EPI_ISL_486060.json"
135359 "USA/WA-UW-2961/2020" "EPI_ISL_486061" "?" "Pavitra Roychoudhury et al" "UW Virology Lab" "UW Virology Lab" "https://www.epicov.org/acknowledgement/60/61/EPI_ISL_486061.json"
135360 "USA/WA-UW-2963/2020" "EPI_ISL_486062" "?" "Pavitra Roychoudhury et al" "UW Virology Lab" "UW Virology Lab" "https://www.epicov.org/acknowledgement/60/62/EPI_ISL_486062.json"
135361 "USA/WA-UW-2964/2020" "EPI_ISL_486063" "?" "Pavitra Roychoudhury et al" "UW Virology Lab" "UW Virology Lab" "https://www.epicov.org/acknowledgement/60/63/EPI_ISL_486063.json"
135362 "USA/WA-UW-29702/2020" "EPI_ISL_603255" "?" "Pavitra Roychoudhury et al" "UW Virology Lab" "UW Virology Lab" "https://www.epicov.org/acknowledgement/32/55/EPI_ISL_603255.json"
135363 "USA/WA-UW-2971/2020" "EPI_ISL_486064" "?" "Pavitra Roychoudhury et al" "UW Virology Lab" "UW Virology Lab" "https://www.epicov.org/acknowledgement/60/64/EPI_ISL_486064.json"
135364 "USA/WA-UW-29719/2020" "EPI_ISL_717777" "?" "Pavitra Roychoudhury et al" "UW Virology Lab" "UW Virology Lab" "https://www.epicov.org/acknowledgement/77/77/EPI_ISL_717777.json"
135365 "USA/WA-UW-29724/2020" "EPI_ISL_735451" "?" "Pavitra Roychoudhury et al" "UW Virology Lab" "UW Virology Lab" "https://www.epicov.org/acknowledgement/54/51/EPI_ISL_735451.json"
135366 "USA/WA-UW-29740/2020" "EPI_ISL_603254" "?" "Pavitra Roychoudhury et al" "UW Virology Lab" "UW Virology Lab" "https://www.epicov.org/acknowledgement/32/54/EPI_ISL_603254.json"
135367 "USA/WA-UW-29741/2020" "EPI_ISL_717778" "?" "Pavitra Roychoudhury et al" "UW Virology Lab" "UW Virology Lab" "https://www.epicov.org/acknowledgement/77/78/EPI_ISL_717778.json"
135368 "USA/WA-UW-29751/2020" "EPI_ISL_717779" "?" "Pavitra Roychoudhury et al" "UW Virology Lab" "UW Virology Lab" "https://www.epicov.org/acknowledgement/77/79/EPI_ISL_717779.json"
135369 "USA/WA-UW-29758/2020" "EPI_ISL_717780" "?" "Pavitra Roychoudhury et al" "UW Virology Lab" "UW Virology Lab" "https://www.epicov.org/acknowledgement/77/80/EPI_ISL_717780.json"
135370 "USA/WA-UW-29759/2020" "EPI_ISL_603252" "?" "Pavitra Roychoudhury et al" "UW Virology Lab" "UW Virology Lab" "https://www.epicov.org/acknowledgement/32/52/EPI_ISL_603252.json"
135371 "USA/WA-UW-2976/2020" "EPI_ISL_486065" "?" "Pavitra Roychoudhury et al" "UW Virology Lab" "UW Virology Lab" "https://www.epicov.org/acknowledgement/60/65/EPI_ISL_486065.json"
135372 "USA/WA-UW-29772/2020" "EPI_ISL_717781" "?" "Pavitra Roychoudhury et al" "UW Virology Lab" "UW Virology Lab" "https://www.epicov.org/acknowledgement/77/81/EPI_ISL_717781.json"
135373 "USA/WA-UW-2980/2020" "EPI_ISL_486066" "?" "Pavitra Roychoudhury et al" "UW Virology Lab" "UW Virology Lab" "https://www.epicov.org/acknowledgement/60/66/EPI_ISL_486066.json"
135374 "USA/WA-UW-29809/2020" "EPI_ISL_2103229" "MZ224394.1" "Pavitra Roychoudhury et al" "UW Virology Lab" "UW Virology Lab" "https://www.epicov.org/acknowledgement/32/29/EPI_ISL_2103229.json"
135375 "USA/WA-UW-2982/2020" "EPI_ISL_486067" "?" "Pavitra Roychoudhury et al" "UW Virology Lab" "UW Virology Lab" "https://www.epicov.org/acknowledgement/60/67/EPI_ISL_486067.json"
135376 "USA/WA-UW-2983/2020" "EPI_ISL_486068" "?" "Pavitra Roychoudhury et al" "UW Virology Lab" "UW Virology Lab" "https://www.epicov.org/acknowledgement/60/68/EPI_ISL_486068.json"
135377 "USA/WA-UW-2986/2020" "EPI_ISL_486069" "?" "Pavitra Roychoudhury et al" "UW Virology Lab" "UW Virology Lab" "https://www.epicov.org/acknowledgement/60/69/EPI_ISL_486069.json"
135378 "USA/WA-UW-2987/2020" "EPI_ISL_486070" "?" "Pavitra Roychoudhury et al" "UW Virology Lab" "UW Virology Lab" "https://www.epicov.org/acknowledgement/60/70/EPI_ISL_486070.json"
135379 "USA/WA-UW-29895/2020" "EPI_ISL_576558" "?" "Pavitra Roychoudhury et al" "UW Virology Lab" "UW Virology Lab" "https://www.epicov.org/acknowledgement/65/58/EPI_ISL_576558.json"
135380 "USA/WA-UW-29896/2020" "EPI_ISL_576563" "?" "Pavitra Roychoudhury et al" "UW Virology Lab" "UW Virology Lab" "https://www.epicov.org/acknowledgement/65/63/EPI_ISL_576563.json"
135381 "USA/WA-UW-29897/2020" "EPI_ISL_576559" "?" "Pavitra Roychoudhury et al" "UW Virology Lab" "UW Virology Lab" "https://www.epicov.org/acknowledgement/65/59/EPI_ISL_576559.json"
135382 "USA/WA-UW-29898/2020" "EPI_ISL_576560" "?" "Pavitra Roychoudhury et al" "UW Virology Lab" "UW Virology Lab" "https://www.epicov.org/acknowledgement/65/60/EPI_ISL_576560.json"
135383 "USA/WA-UW-29899/2020" "EPI_ISL_576564" "?" "Pavitra Roychoudhury et al" "UW Virology Lab" "UW Virology Lab" "https://www.epicov.org/acknowledgement/65/64/EPI_ISL_576564.json"
135384 "USA/WA-UW-29900/2020" "EPI_ISL_576561" "?" "Pavitra Roychoudhury et al" "UW Virology Lab" "UW Virology Lab" "https://www.epicov.org/acknowledgement/65/61/EPI_ISL_576561.json"
135385 "USA/WA-UW-29959/2020" "EPI_ISL_576562" "?" "Pavitra Roychoudhury et al" "UW Virology Lab" "UW Virology Lab" "https://www.epicov.org/acknowledgement/65/62/EPI_ISL_576562.json"
135386 "USA/WA-UW-2997/2020" "EPI_ISL_486071" "?" "Pavitra Roychoudhury et al" "UW Virology Lab" "UW Virology Lab" "https://www.epicov.org/acknowledgement/60/71/EPI_ISL_486071.json"
135387 "USA/WA-UW-3001/2020" "EPI_ISL_486072" "?" "Pavitra Roychoudhury et al" "UW Virology Lab" "UW Virology Lab" "https://www.epicov.org/acknowledgement/60/72/EPI_ISL_486072.json"
135388 "USA/WA-UW-3002/2020" "EPI_ISL_486073" "?" "Pavitra Roychoudhury et al" "UW Virology Lab" "UW Virology Lab" "https://www.epicov.org/acknowledgement/60/73/EPI_ISL_486073.json"
135389 "USA/WA-UW-3003/2020" "EPI_ISL_486074" "?" "Pavitra Roychoudhury et al" "UW Virology Lab" "UW Virology Lab" "https://www.epicov.org/acknowledgement/60/74/EPI_ISL_486074.json"
135390 "USA/WA-UW-3007/2020" "EPI_ISL_486075" "?" "Pavitra Roychoudhury et al" "UW Virology Lab" "UW Virology Lab" "https://www.epicov.org/acknowledgement/60/75/EPI_ISL_486075.json"
135391 "USA/WA-UW-3008/2020" "EPI_ISL_486076" "?" "Pavitra Roychoudhury et al" "UW Virology Lab" "UW Virology Lab" "https://www.epicov.org/acknowledgement/60/76/EPI_ISL_486076.json"
135392 "USA/WA-UW-3009/2020" "EPI_ISL_486077" "?" "Pavitra Roychoudhury et al" "UW Virology Lab" "UW Virology Lab" "https://www.epicov.org/acknowledgement/60/77/EPI_ISL_486077.json"
135393 "USA/WA-UW-3012/2020" "EPI_ISL_486078" "?" "Pavitra Roychoudhury et al" "UW Virology Lab" "UW Virology Lab" "https://www.epicov.org/acknowledgement/60/78/EPI_ISL_486078.json"
135394 "USA/WA-UW-3018/2020" "EPI_ISL_486079" "?" "Pavitra Roychoudhury et al" "UW Virology Lab" "UW Virology Lab" "https://www.epicov.org/acknowledgement/60/79/EPI_ISL_486079.json"
135395 "USA/WA-UW-3024/2020" "EPI_ISL_486080" "?" "Pavitra Roychoudhury et al" "UW Virology Lab" "UW Virology Lab" "https://www.epicov.org/acknowledgement/60/80/EPI_ISL_486080.json"
135396 "USA/WA-UW-3026/2020" "EPI_ISL_486081" "?" "Pavitra Roychoudhury et al" "UW Virology Lab" "UW Virology Lab" "https://www.epicov.org/acknowledgement/60/81/EPI_ISL_486081.json"
135397 "USA/WA-UW-3030/2020" "EPI_ISL_486082" "?" "Pavitra Roychoudhury et al" "UW Virology Lab" "UW Virology Lab" "https://www.epicov.org/acknowledgement/60/82/EPI_ISL_486082.json"
135398 "USA/WA-UW-3041/2020" "EPI_ISL_486083" "?" "Pavitra Roychoudhury et al" "UW Virology Lab" "UW Virology Lab" "https://www.epicov.org/acknowledgement/60/83/EPI_ISL_486083.json"
135399 "USA/WA-UW-3046/2020" "EPI_ISL_486084" "?" "Pavitra Roychoudhury et al" "UW Virology Lab" "UW Virology Lab" "https://www.epicov.org/acknowledgement/60/84/EPI_ISL_486084.json"
135400 "USA/WA-UW-3048/2020" "EPI_ISL_486085" "?" "Pavitra Roychoudhury et al" "UW Virology Lab" "UW Virology Lab" "https://www.epicov.org/acknowledgement/60/85/EPI_ISL_486085.json"
135401 "USA/WA-UW-3052/2020" "EPI_ISL_486086" "?" "Pavitra Roychoudhury et al" "UW Virology Lab" "UW Virology Lab" "https://www.epicov.org/acknowledgement/60/86/EPI_ISL_486086.json"
135402 "USA/WA-UW-3060/2020" "EPI_ISL_486087" "?" "Pavitra Roychoudhury et al" "UW Virology Lab" "UW Virology Lab" "https://www.epicov.org/acknowledgement/60/87/EPI_ISL_486087.json"
135403 "USA/WA-UW-3069/2020" "EPI_ISL_486088" "?" "Pavitra Roychoudhury et al" "UW Virology Lab" "UW Virology Lab" "https://www.epicov.org/acknowledgement/60/88/EPI_ISL_486088.json"
135404 "USA/WA-UW-3070/2020" "EPI_ISL_486089" "?" "Pavitra Roychoudhury et al" "UW Virology Lab" "UW Virology Lab" "https://www.epicov.org/acknowledgement/60/89/EPI_ISL_486089.json"
135405 "USA/WA-UW-3078/2020" "EPI_ISL_486090" "?" "Pavitra Roychoudhury et al" "UW Virology Lab" "UW Virology Lab" "https://www.epicov.org/acknowledgement/60/90/EPI_ISL_486090.json"
135406 "USA/WA-UW-30834/2020" "EPI_ISL_735452" "?" "Pavitra Roychoudhury et al" "UW Virology Lab" "UW Virology Lab" "https://www.epicov.org/acknowledgement/54/52/EPI_ISL_735452.json"
135407 "USA/WA-UW-30835/2020" "EPI_ISL_735453" "?" "Pavitra Roychoudhury et al" "UW Virology Lab" "UW Virology Lab" "https://www.epicov.org/acknowledgement/54/53/EPI_ISL_735453.json"
135408 "USA/WA-UW-30840/2020" "EPI_ISL_736776" "?" "Pavitra Roychoudhury et al" "UW Virology Lab" "UW Virology Lab" "https://www.epicov.org/acknowledgement/67/76/EPI_ISL_736776.json"
135409 "USA/WA-UW-30844/2020" "EPI_ISL_735454" "?" "Pavitra Roychoudhury et al" "UW Virology Lab" "UW Virology Lab" "https://www.epicov.org/acknowledgement/54/54/EPI_ISL_735454.json"
135410 "USA/WA-UW-30854/2020" "EPI_ISL_735455" "?" "Pavitra Roychoudhury et al" "UW Virology Lab" "UW Virology Lab" "https://www.epicov.org/acknowledgement/54/55/EPI_ISL_735455.json"
135411 "USA/WA-UW-30864/2020" "EPI_ISL_735456" "?" "Pavitra Roychoudhury et al" "UW Virology Lab" "UW Virology Lab" "https://www.epicov.org/acknowledgement/54/56/EPI_ISL_735456.json"
135412 "USA/WA-UW-30920/2020" "EPI_ISL_737309" "?" "Pavitra Roychoudhury et al" "UW Virology Lab" "UW Virology Lab" "https://www.epicov.org/acknowledgement/73/09/EPI_ISL_737309.json"
135413 "USA/WA-UW-30922/2020" "EPI_ISL_735457" "?" "Pavitra Roychoudhury et al" "UW Virology Lab" "UW Virology Lab" "https://www.epicov.org/acknowledgement/54/57/EPI_ISL_735457.json"
135414 "USA/WA-UW-30946/2020" "EPI_ISL_735458" "?" "Pavitra Roychoudhury et al" "UW Virology Lab" "UW Virology Lab" "https://www.epicov.org/acknowledgement/54/58/EPI_ISL_735458.json"
135415 "USA/WA-UW-31203/2020" "EPI_ISL_735459" "?" "Pavitra Roychoudhury et al" "UW Virology Lab" "UW Virology Lab" "https://www.epicov.org/acknowledgement/54/59/EPI_ISL_735459.json"
135416 "USA/WA-UW-31211/2020" "EPI_ISL_735460" "?" "Pavitra Roychoudhury et al" "UW Virology Lab" "UW Virology Lab" "https://www.epicov.org/acknowledgement/54/60/EPI_ISL_735460.json"
135417 "USA/WA-UW-31214/2020" "EPI_ISL_735461" "?" "Pavitra Roychoudhury et al" "UW Virology Lab" "UW Virology Lab" "https://www.epicov.org/acknowledgement/54/61/EPI_ISL_735461.json"
135418 "USA/WA-UW-31218/2020" "EPI_ISL_735462" "?" "Pavitra Roychoudhury et al" "UW Virology Lab" "UW Virology Lab" "https://www.epicov.org/acknowledgement/54/62/EPI_ISL_735462.json"
135419 "USA/WA-UW-31219/2020" "EPI_ISL_735463" "?" "Pavitra Roychoudhury et al" "UW Virology Lab" "UW Virology Lab" "https://www.epicov.org/acknowledgement/54/63/EPI_ISL_735463.json"
135420 "USA/WA-UW-31223/2020" "EPI_ISL_735464" "?" "Pavitra Roychoudhury et al" "UW Virology Lab" "UW Virology Lab" "https://www.epicov.org/acknowledgement/54/64/EPI_ISL_735464.json"
135421 "USA/WA-UW-31224/2020" "EPI_ISL_735465" "?" "Pavitra Roychoudhury et al" "UW Virology Lab" "UW Virology Lab" "https://www.epicov.org/acknowledgement/54/65/EPI_ISL_735465.json"
135422 "USA/WA-UW-31232/2020" "EPI_ISL_735467" "?" "Pavitra Roychoudhury et al" "UW Virology Lab" "UW Virology Lab" "https://www.epicov.org/acknowledgement/54/67/EPI_ISL_735467.json"
135423 "USA/WA-UW-31233/2020" "EPI_ISL_735468" "?" "Pavitra Roychoudhury et al" "UW Virology Lab" "UW Virology Lab" "https://www.epicov.org/acknowledgement/54/68/EPI_ISL_735468.json"
135424 "USA/WA-UW-31239/2020" "EPI_ISL_735469" "?" "Pavitra Roychoudhury et al" "UW Virology Lab" "UW Virology Lab" "https://www.epicov.org/acknowledgement/54/69/EPI_ISL_735469.json"
135425 "USA/WA-UW-31251/2020" "EPI_ISL_735470" "?" "Pavitra Roychoudhury et al" "UW Virology Lab" "UW Virology Lab" "https://www.epicov.org/acknowledgement/54/70/EPI_ISL_735470.json"
135426 "USA/WA-UW-31265/2020" "EPI_ISL_735471" "?" "Pavitra Roychoudhury et al" "UW Virology Lab" "UW Virology Lab" "https://www.epicov.org/acknowledgement/54/71/EPI_ISL_735471.json"
135427 "USA/WA-UW-31382/2020" "EPI_ISL_735472" "?" "Pavitra Roychoudhury et al" "UW Virology Lab" "UW Virology Lab" "https://www.epicov.org/acknowledgement/54/72/EPI_ISL_735472.json"
135428 "USA/WA-UW-31402/2020" "EPI_ISL_735473" "?" "Pavitra Roychoudhury et al" "UW Virology Lab" "UW Virology Lab" "https://www.epicov.org/acknowledgement/54/73/EPI_ISL_735473.json"
135429 "USA/WA-UW-31404/2020" "EPI_ISL_735474" "?" "Pavitra Roychoudhury et al" "UW Virology Lab" "UW Virology Lab" "https://www.epicov.org/acknowledgement/54/74/EPI_ISL_735474.json"
135430 "USA/WA-UW-31407/2020" "EPI_ISL_735475" "?" "Pavitra Roychoudhury et al" "UW Virology Lab" "UW Virology Lab" "https://www.epicov.org/acknowledgement/54/75/EPI_ISL_735475.json"
135431 "USA/WA-UW-31409/2020" "EPI_ISL_735476" "?" "Pavitra Roychoudhury et al" "UW Virology Lab" "UW Virology Lab" "https://www.epicov.org/acknowledgement/54/76/EPI_ISL_735476.json"
135432 "USA/WA-UW-3141/2020" "EPI_ISL_491005" "?" "Pavitra Roychoudhury et al" "UW Virology Lab" "UW Virology Lab" "https://www.epicov.org/acknowledgement/10/05/EPI_ISL_491005.json"
135433 "USA/WA-UW-31410/2020" "EPI_ISL_735477" "?" "Pavitra Roychoudhury et al" "UW Virology Lab" "UW Virology Lab" "https://www.epicov.org/acknowledgement/54/77/EPI_ISL_735477.json"
135434 "USA/WA-UW-31411/2020" "EPI_ISL_735478" "?" "Pavitra Roychoudhury et al" "UW Virology Lab" "UW Virology Lab" "https://www.epicov.org/acknowledgement/54/78/EPI_ISL_735478.json"
135435 "USA/WA-UW-31416/2020" "EPI_ISL_735479" "?" "Pavitra Roychoudhury et al" "UW Virology Lab" "UW Virology Lab" "https://www.epicov.org/acknowledgement/54/79/EPI_ISL_735479.json"
135436 "USA/WA-UW-31423/2020" "EPI_ISL_735480" "?" "Pavitra Roychoudhury et al" "UW Virology Lab" "UW Virology Lab" "https://www.epicov.org/acknowledgement/54/80/EPI_ISL_735480.json"
135437 "USA/WA-UW-31424/2020" "EPI_ISL_735481" "?" "Pavitra Roychoudhury et al" "UW Virology Lab" "UW Virology Lab" "https://www.epicov.org/acknowledgement/54/81/EPI_ISL_735481.json"
135438 "USA/WA-UW-31428/2020" "EPI_ISL_735482" "?" "Pavitra Roychoudhury et al" "UW Virology Lab" "UW Virology Lab" "https://www.epicov.org/acknowledgement/54/82/EPI_ISL_735482.json"
135439 "USA/WA-UW-31438/2020" "EPI_ISL_735483" "?" "Pavitra Roychoudhury et al" "UW Virology Lab" "UW Virology Lab" "https://www.epicov.org/acknowledgement/54/83/EPI_ISL_735483.json"
135440 "USA/WA-UW-31441/2020" "EPI_ISL_735484" "?" "Pavitra Roychoudhury et al" "UW Virology Lab" "UW Virology Lab" "https://www.epicov.org/acknowledgement/54/84/EPI_ISL_735484.json"
135441 "USA/WA-UW-3158/2020" "EPI_ISL_491006" "?" "Pavitra Roychoudhury et al" "UW Virology Lab" "UW Virology Lab" "https://www.epicov.org/acknowledgement/10/06/EPI_ISL_491006.json"
135442 "USA/WA-UW-31591/2020" "EPI_ISL_735485" "?" "Pavitra Roychoudhury et al" "UW Virology Lab" "UW Virology Lab" "https://www.epicov.org/acknowledgement/54/85/EPI_ISL_735485.json"
135443 "USA/WA-UW-31592/2020" "EPI_ISL_735486" "?" "Pavitra Roychoudhury et al" "UW Virology Lab" "UW Virology Lab" "https://www.epicov.org/acknowledgement/54/86/EPI_ISL_735486.json"
135444 "USA/WA-UW-31622/2020" "EPI_ISL_735487" "?" "Pavitra Roychoudhury et al" "UW Virology Lab" "UW Virology Lab" "https://www.epicov.org/acknowledgement/54/87/EPI_ISL_735487.json"
135445 "USA/WA-UW-31625/2020" "EPI_ISL_735488" "?" "Pavitra Roychoudhury et al" "UW Virology Lab" "UW Virology Lab" "https://www.epicov.org/acknowledgement/54/88/EPI_ISL_735488.json"
135446 "USA/WA-UW-31637/2020" "EPI_ISL_735489" "?" "Pavitra Roychoudhury et al" "UW Virology Lab" "UW Virology Lab" "https://www.epicov.org/acknowledgement/54/89/EPI_ISL_735489.json"
135447 "USA/WA-UW-3166/2020" "EPI_ISL_603262" "?" "Pavitra Roychoudhury et al" "UW Virology Lab" "UW Virology Lab" "https://www.epicov.org/acknowledgement/32/62/EPI_ISL_603262.json"
135448 "USA/WA-UW-3167/2020" "EPI_ISL_491007" "?" "Pavitra Roychoudhury et al" "UW Virology Lab" "UW Virology Lab" "https://www.epicov.org/acknowledgement/10/07/EPI_ISL_491007.json"
135449 "USA/WA-UW-3186/2020" "EPI_ISL_491009" "?" "Pavitra Roychoudhury et al" "UW Virology Lab" "UW Virology Lab" "https://www.epicov.org/acknowledgement/10/09/EPI_ISL_491009.json"
135450 "USA/WA-UW-3188/2020" "EPI_ISL_491010" "?" "Pavitra Roychoudhury et al" "UW Virology Lab" "UW Virology Lab" "https://www.epicov.org/acknowledgement/10/10/EPI_ISL_491010.json"
135451 "USA/WA-UW-32120/2020" "EPI_ISL_776661" "?" "Pavitra Roychoudhury et al" "UW Virology Lab" "UW Virology Lab" "https://www.epicov.org/acknowledgement/66/61/EPI_ISL_776661.json"
135452 "USA/WA-UW-3247/2020" "EPI_ISL_491011" "?" "Pavitra Roychoudhury et al" "UW Virology Lab" "UW Virology Lab" "https://www.epicov.org/acknowledgement/10/11/EPI_ISL_491011.json"
135453 "USA/WA-UW-3249/2020" "EPI_ISL_491012" "?" "Pavitra Roychoudhury et al" "UW Virology Lab" "UW Virology Lab" "https://www.epicov.org/acknowledgement/10/12/EPI_ISL_491012.json"
135454 "USA/WA-UW-3259/2020" "EPI_ISL_491013" "?" "Pavitra Roychoudhury et al" "UW Virology Lab" "UW Virology Lab" "https://www.epicov.org/acknowledgement/10/13/EPI_ISL_491013.json"
135455 "USA/WA-UW-3265/2020" "EPI_ISL_491014" "?" "Pavitra Roychoudhury et al" "UW Virology Lab" "UW Virology Lab" "https://www.epicov.org/acknowledgement/10/14/EPI_ISL_491014.json"
135456 "USA/WA-UW-3269/2020" "EPI_ISL_491015" "?" "Pavitra Roychoudhury et al" "UW Virology Lab" "UW Virology Lab" "https://www.epicov.org/acknowledgement/10/15/EPI_ISL_491015.json"
135457 "USA/WA-UW-32725/2020" "EPI_ISL_737081" "?" "Pavitra Roychoudhury et al" "UW Virology Lab" "UW Virology Lab" "https://www.epicov.org/acknowledgement/70/81/EPI_ISL_737081.json"
135458 "USA/WA-UW-32726/2020" "EPI_ISL_737082" "?" "Pavitra Roychoudhury et al" "UW Virology Lab" "UW Virology Lab" "https://www.epicov.org/acknowledgement/70/82/EPI_ISL_737082.json"
135459 "USA/WA-UW-32735/2020" "EPI_ISL_737083" "?" "Pavitra Roychoudhury et al" "UW Virology Lab" "UW Virology Lab" "https://www.epicov.org/acknowledgement/70/83/EPI_ISL_737083.json"
135460 "USA/WA-UW-32746/2020" "EPI_ISL_737084" "?" "Pavitra Roychoudhury et al" "UW Virology Lab" "UW Virology Lab" "https://www.epicov.org/acknowledgement/70/84/EPI_ISL_737084.json"
135461 "USA/WA-UW-32751/2020" "EPI_ISL_737085" "?" "Pavitra Roychoudhury et al" "UW Virology Lab" "UW Virology Lab" "https://www.epicov.org/acknowledgement/70/85/EPI_ISL_737085.json"
135462 "USA/WA-UW-32753/2020" "EPI_ISL_737086" "?" "Pavitra Roychoudhury et al" "UW Virology Lab" "UW Virology Lab" "https://www.epicov.org/acknowledgement/70/86/EPI_ISL_737086.json"
135463 "USA/WA-UW-32754/2020" "EPI_ISL_737087" "?" "Pavitra Roychoudhury et al" "UW Virology Lab" "UW Virology Lab" "https://www.epicov.org/acknowledgement/70/87/EPI_ISL_737087.json"
135464 "USA/WA-UW-328/2020" "EPI_ISL_524437" "MT263408.1" "Roychoudhury et al" "University of Washington Virology Lab" "Laboratory Medicine, University of Washington" "https://www.epicov.org/acknowledgement/44/37/EPI_ISL_524437.json"
135465 "USA/WA-UW-32807/2020" "EPI_ISL_737088" "?" "Pavitra Roychoudhury et al" "UW Virology Lab" "UW Virology Lab" "https://www.epicov.org/acknowledgement/70/88/EPI_ISL_737088.json"
135466 "USA/WA-UW-32819/2020" "EPI_ISL_737089" "?" "Pavitra Roychoudhury et al" "UW Virology Lab" "UW Virology Lab" "https://www.epicov.org/acknowledgement/70/89/EPI_ISL_737089.json"
135467 "USA/WA-UW-32820/2020" "EPI_ISL_737090" "?" "Pavitra Roychoudhury et al" "UW Virology Lab" "UW Virology Lab" "https://www.epicov.org/acknowledgement/70/90/EPI_ISL_737090.json"
135468 "USA/WA-UW-32824/2020" "EPI_ISL_737091" "?" "Pavitra Roychoudhury et al" "UW Virology Lab" "UW Virology Lab" "https://www.epicov.org/acknowledgement/70/91/EPI_ISL_737091.json"
135469 "USA/WA-UW-32830/2020" "EPI_ISL_737092" "?" "Pavitra Roychoudhury et al" "UW Virology Lab" "UW Virology Lab" "https://www.epicov.org/acknowledgement/70/92/EPI_ISL_737092.json"
135470 "USA/WA-UW-32880/2020" "EPI_ISL_737093" "?" "Pavitra Roychoudhury et al" "UW Virology Lab" "UW Virology Lab" "https://www.epicov.org/acknowledgement/70/93/EPI_ISL_737093.json"
135471 "USA/WA-UW-32886/2020" "EPI_ISL_737094" "?" "Pavitra Roychoudhury et al" "UW Virology Lab" "UW Virology Lab" "https://www.epicov.org/acknowledgement/70/94/EPI_ISL_737094.json"
135472 "USA/WA-UW-32893/2020" "EPI_ISL_737095" "?" "Pavitra Roychoudhury et al" "UW Virology Lab" "UW Virology Lab" "https://www.epicov.org/acknowledgement/70/95/EPI_ISL_737095.json"
135473 "USA/WA-UW-32904/2020" "EPI_ISL_737096" "?" "Pavitra Roychoudhury et al" "UW Virology Lab" "UW Virology Lab" "https://www.epicov.org/acknowledgement/70/96/EPI_ISL_737096.json"
135474 "USA/WA-UW-32910/2020" "EPI_ISL_737097" "?" "Pavitra Roychoudhury et al" "UW Virology Lab" "UW Virology Lab" "https://www.epicov.org/acknowledgement/70/97/EPI_ISL_737097.json"
135475 "USA/WA-UW-32915/2020" "EPI_ISL_737098" "?" "Pavitra Roychoudhury et al" "UW Virology Lab" "UW Virology Lab" "https://www.epicov.org/acknowledgement/70/98/EPI_ISL_737098.json"
135476 "USA/WA-UW-32920/2020" "EPI_ISL_737099" "?" "Pavitra Roychoudhury et al" "UW Virology Lab" "UW Virology Lab" "https://www.epicov.org/acknowledgement/70/99/EPI_ISL_737099.json"
135477 "USA/WA-UW-3336/2020" "EPI_ISL_491016" "?" "Pavitra Roychoudhury et al" "UW Virology Lab" "UW Virology Lab" "https://www.epicov.org/acknowledgement/10/16/EPI_ISL_491016.json"
135478 "USA/WA-UW-334/2020" "EPI_ISL_524438" "MT263414.1" "Roychoudhury et al" "University of Washington Virology Lab" "Laboratory Medicine, University of Washington" "https://www.epicov.org/acknowledgement/44/38/EPI_ISL_524438.json"
135479 "USA/WA-UW-3340/2020" "EPI_ISL_491017" "?" "Pavitra Roychoudhury et al" "UW Virology Lab" "UW Virology Lab" "https://www.epicov.org/acknowledgement/10/17/EPI_ISL_491017.json"
135480 "USA/WA-UW-335/2020" "EPI_ISL_570028" "?" "Pavitra Roychoudhury et al" "UW Virology Lab" "UW Virology Lab" "https://www.epicov.org/acknowledgement/00/28/EPI_ISL_570028.json"
135481 "USA/WA-UW-3356/2020" "EPI_ISL_491018" "?" "Pavitra Roychoudhury et al" "UW Virology Lab" "UW Virology Lab" "https://www.epicov.org/acknowledgement/10/18/EPI_ISL_491018.json"
135482 "USA/WA-UW-3365/2020" "EPI_ISL_491019" "?" "Pavitra Roychoudhury et al" "UW Virology Lab" "UW Virology Lab" "https://www.epicov.org/acknowledgement/10/19/EPI_ISL_491019.json"
135483 "USA/WA-UW-3369/2020" "EPI_ISL_491020" "?" "Pavitra Roychoudhury et al" "UW Virology Lab" "UW Virology Lab" "https://www.epicov.org/acknowledgement/10/20/EPI_ISL_491020.json"
135484 "USA/WA-UW-3401/2020" "EPI_ISL_491021" "?" "Pavitra Roychoudhury et al" "UW Virology Lab" "UW Virology Lab" "https://www.epicov.org/acknowledgement/10/21/EPI_ISL_491021.json"
135485 "USA/WA-UW-3413/2020" "EPI_ISL_491022" "?" "Pavitra Roychoudhury et al" "UW Virology Lab" "UW Virology Lab" "https://www.epicov.org/acknowledgement/10/22/EPI_ISL_491022.json"
135486 "USA/WA-UW-3415/2020" "EPI_ISL_491023" "?" "Pavitra Roychoudhury et al" "UW Virology Lab" "UW Virology Lab" "https://www.epicov.org/acknowledgement/10/23/EPI_ISL_491023.json"
135487 "USA/WA-UW-34166/2020" "EPI_ISL_776694" "?" "Pavitra Roychoudhury et al" "UW Virology Lab" "UW Virology Lab" "https://www.epicov.org/acknowledgement/66/94/EPI_ISL_776694.json"
135488 "USA/WA-UW-3489/2020" "EPI_ISL_491024" "?" "Pavitra Roychoudhury et al" "UW Virology Lab" "UW Virology Lab" "https://www.epicov.org/acknowledgement/10/24/EPI_ISL_491024.json"
135489 "USA/WA-UW-3490/2020" "EPI_ISL_491025" "?" "Pavitra Roychoudhury et al" "UW Virology Lab" "UW Virology Lab" "https://www.epicov.org/acknowledgement/10/25/EPI_ISL_491025.json"
135490 "USA/WA-UW-3493/2020" "EPI_ISL_491026" "?" "Pavitra Roychoudhury et al" "UW Virology Lab" "UW Virology Lab" "https://www.epicov.org/acknowledgement/10/26/EPI_ISL_491026.json"
135491 "USA/WA-UW-3497/2020" "EPI_ISL_491027" "?" "Pavitra Roychoudhury et al" "UW Virology Lab" "UW Virology Lab" "https://www.epicov.org/acknowledgement/10/27/EPI_ISL_491027.json"
135492 "USA/WA-UW-350/2020" "EPI_ISL_524439" "MT263430.1" "Roychoudhury et al" "University of Washington Virology Lab" "Laboratory Medicine, University of Washington" "https://www.epicov.org/acknowledgement/44/39/EPI_ISL_524439.json"
135493 "USA/WA-UW-3500/2020" "EPI_ISL_491028" "?" "Pavitra Roychoudhury et al" "UW Virology Lab" "UW Virology Lab" "https://www.epicov.org/acknowledgement/10/28/EPI_ISL_491028.json"
135494 "USA/WA-UW-351/2020" "EPI_ISL_524440" "MT263431.1" "Roychoudhury et al" "University of Washington Virology Lab" "Laboratory Medicine, University of Washington" "https://www.epicov.org/acknowledgement/44/40/EPI_ISL_524440.json"
135495 "USA/WA-UW-3511/2020" "EPI_ISL_491029" "?" "Pavitra Roychoudhury et al" "UW Virology Lab" "UW Virology Lab" "https://www.epicov.org/acknowledgement/10/29/EPI_ISL_491029.json"
135496 "USA/WA-UW-3515/2020" "EPI_ISL_491030" "?" "Pavitra Roychoudhury et al" "UW Virology Lab" "UW Virology Lab" "https://www.epicov.org/acknowledgement/10/30/EPI_ISL_491030.json"
135497 "USA/WA-UW-3519/2020" "EPI_ISL_792096" "MW485423.1" "Pavitra Roychoudhury et al" "UW Virology Lab" "UW Virology Lab" "https://www.epicov.org/acknowledgement/20/96/EPI_ISL_792096.json"
135498 "USA/WA-UW-352/2020" "EPI_ISL_524441" "MT263432.1" "Roychoudhury et al" "University of Washington Virology Lab" "Laboratory Medicine, University of Washington" "https://www.epicov.org/acknowledgement/44/41/EPI_ISL_524441.json"
135499 "USA/WA-UW-3521/2020" "EPI_ISL_491031" "?" "Pavitra Roychoudhury et al" "UW Virology Lab" "UW Virology Lab" "https://www.epicov.org/acknowledgement/10/31/EPI_ISL_491031.json"
135500 "USA/WA-UW-3529/2020" "EPI_ISL_491032" "?" "Pavitra Roychoudhury et al" "UW Virology Lab" "UW Virology Lab" "https://www.epicov.org/acknowledgement/10/32/EPI_ISL_491032.json"
135501 "USA/WA-UW-3534/2020" "EPI_ISL_491033" "?" "Pavitra Roychoudhury et al" "UW Virology Lab" "UW Virology Lab" "https://www.epicov.org/acknowledgement/10/33/EPI_ISL_491033.json"
135502 "USA/WA-UW-3539/2020" "EPI_ISL_491034" "?" "Pavitra Roychoudhury et al" "UW Virology Lab" "UW Virology Lab" "https://www.epicov.org/acknowledgement/10/34/EPI_ISL_491034.json"
135503 "USA/WA-UW-354/2020" "EPI_ISL_524442" "MT263434.1" "Roychoudhury et al" "University of Washington Virology Lab" "Laboratory Medicine, University of Washington" "https://www.epicov.org/acknowledgement/44/42/EPI_ISL_524442.json"
135504 "USA/WA-UW-3560/2020" "EPI_ISL_570029" "?" "Pavitra Roychoudhury et al" "UW Virology Lab" "UW Virology Lab" "https://www.epicov.org/acknowledgement/00/29/EPI_ISL_570029.json"
135505 "USA/WA-UW-3562/2020" "EPI_ISL_570030" "?" "Pavitra Roychoudhury et al" "UW Virology Lab" "UW Virology Lab" "https://www.epicov.org/acknowledgement/00/30/EPI_ISL_570030.json"
135506 "USA/WA-UW-3570/2020" "EPI_ISL_570031" "?" "Pavitra Roychoudhury et al" "UW Virology Lab" "UW Virology Lab" "https://www.epicov.org/acknowledgement/00/31/EPI_ISL_570031.json"
135507 "USA/WA-UW-3584/2020" "EPI_ISL_570032" "?" "Pavitra Roychoudhury et al" "UW Virology Lab" "UW Virology Lab" "https://www.epicov.org/acknowledgement/00/32/EPI_ISL_570032.json"
135508 "USA/WA-UW-3600/2020" "EPI_ISL_570033" "?" "Pavitra Roychoudhury et al" "UW Virology Lab" "UW Virology Lab" "https://www.epicov.org/acknowledgement/00/33/EPI_ISL_570033.json"
135509 "USA/WA-UW-3600007/2020" "EPI_ISL_2791187" "MZ494603.1" "Pavitra Roychoudhury et al" "UW Virology Lab" "UW Virology Lab" "https://www.epicov.org/acknowledgement/11/87/EPI_ISL_2791187.json"
135510 "USA/WA-UW-3600010/2020" "EPI_ISL_2791067" "MZ494384.1" "Pavitra Roychoudhury et al" "UW Virology Lab" "UW Virology Lab" "https://www.epicov.org/acknowledgement/10/67/EPI_ISL_2791067.json"
135511 "USA/WA-UW-3600025/2020" "EPI_ISL_2791149" "MZ494560.1" "Pavitra Roychoudhury et al" "UW Virology Lab" "UW Virology Lab" "https://www.epicov.org/acknowledgement/11/49/EPI_ISL_2791149.json"
135512 "USA/WA-UW-3600029/2020" "EPI_ISL_2791101" "MZ494417.1" "Pavitra Roychoudhury et al" "UW Virology Lab" "UW Virology Lab" "https://www.epicov.org/acknowledgement/11/01/EPI_ISL_2791101.json"
135513 "USA/WA-UW-3600043/2020" "EPI_ISL_2791043" "MZ494363.1" "Pavitra Roychoudhury et al" "UW Virology Lab" "UW Virology Lab" "https://www.epicov.org/acknowledgement/10/43/EPI_ISL_2791043.json"
135514 "USA/WA-UW-3600044/2020" "EPI_ISL_2790572" "MZ494715.1" "Pavitra Roychoudhury et al" "UW Virology Lab" "UW Virology Lab" "https://www.epicov.org/acknowledgement/05/72/EPI_ISL_2790572.json"
135515 "USA/WA-UW-3600053/2020" "EPI_ISL_2791143" "MZ494554.1" "Pavitra Roychoudhury et al" "UW Virology Lab" "UW Virology Lab" "https://www.epicov.org/acknowledgement/11/43/EPI_ISL_2791143.json"
135516 "USA/WA-UW-3600067/2020" "EPI_ISL_2791184" "?" "Pavitra Roychoudhury et al" "UW Virology Lab" "UW Virology Lab" "https://www.epicov.org/acknowledgement/11/84/EPI_ISL_2791184.json"
135517 "USA/WA-UW-3600077/2020" "EPI_ISL_2790560" "MZ494703.1" "Pavitra Roychoudhury et al" "UW Virology Lab" "UW Virology Lab" "https://www.epicov.org/acknowledgement/05/60/EPI_ISL_2790560.json"
135518 "USA/WA-UW-3600085/2020" "EPI_ISL_2791099" "MZ494415.1" "Pavitra Roychoudhury et al" "UW Virology Lab" "UW Virology Lab" "https://www.epicov.org/acknowledgement/10/99/EPI_ISL_2791099.json"
135519 "USA/WA-UW-3600091/2020" "EPI_ISL_2603936" "?" "Pavitra Roychoudhury et al" "UW Virology Lab" "UW Virology Lab" "https://www.epicov.org/acknowledgement/39/36/EPI_ISL_2603936.json"
135520 "USA/WA-UW-3600095/2020" "EPI_ISL_2835661" "MZ494568.1" "Roychoudhury et al" "Laboratory Medicine, University of Washington" "Laboratory Medicine, University of Washington" "https://www.epicov.org/acknowledgement/56/61/EPI_ISL_2835661.json"
135521 "USA/WA-UW-3600097/2020" "EPI_ISL_2791038" "MZ494358.1" "Pavitra Roychoudhury et al" "UW Virology Lab" "UW Virology Lab" "https://www.epicov.org/acknowledgement/10/38/EPI_ISL_2791038.json"
135522 "USA/WA-UW-3600098/2020" "EPI_ISL_2791146" "MZ494557.1" "Pavitra Roychoudhury et al" "UW Virology Lab" "UW Virology Lab" "https://www.epicov.org/acknowledgement/11/46/EPI_ISL_2791146.json"
135523 "USA/WA-UW-3600099/2020" "EPI_ISL_2791177" "MZ494594.1" "Pavitra Roychoudhury et al" "UW Virology Lab" "UW Virology Lab" "https://www.epicov.org/acknowledgement/11/77/EPI_ISL_2791177.json"
135524 "USA/WA-UW-3600101/2020" "EPI_ISL_2791084" "MZ494400.1" "Pavitra Roychoudhury et al" "UW Virology Lab" "UW Virology Lab" "https://www.epicov.org/acknowledgement/10/84/EPI_ISL_2791084.json"
135525 "USA/WA-UW-3600105/2020" "EPI_ISL_2791191" "MZ494607.1" "Pavitra Roychoudhury et al" "UW Virology Lab" "UW Virology Lab" "https://www.epicov.org/acknowledgement/11/91/EPI_ISL_2791191.json"
135526 "USA/WA-UW-3600110/2020" "EPI_ISL_2791075" "MZ494391.1" "Pavitra Roychoudhury et al" "UW Virology Lab" "UW Virology Lab" "https://www.epicov.org/acknowledgement/10/75/EPI_ISL_2791075.json"
135527 "USA/WA-UW-3600112/2020" "EPI_ISL_2791185" "MZ494601.1" "Pavitra Roychoudhury et al" "UW Virology Lab" "UW Virology Lab" "https://www.epicov.org/acknowledgement/11/85/EPI_ISL_2791185.json"
135528 "USA/WA-UW-3600127/2020" "EPI_ISL_2791175" "MZ494592.1" "Pavitra Roychoudhury et al" "UW Virology Lab" "UW Virology Lab" "https://www.epicov.org/acknowledgement/11/75/EPI_ISL_2791175.json"
135529 "USA/WA-UW-3600129/2020" "EPI_ISL_2791147" "MZ494558.1" "Pavitra Roychoudhury et al" "UW Virology Lab" "UW Virology Lab" "https://www.epicov.org/acknowledgement/11/47/EPI_ISL_2791147.json"
135530 "USA/WA-UW-3600130/2020" "EPI_ISL_2790441" "?" "Pavitra Roychoudhury et al" "UW Virology Lab" "UW Virology Lab" "https://www.epicov.org/acknowledgement/04/41/EPI_ISL_2790441.json"
135531 "USA/WA-UW-3600137/2020" "EPI_ISL_2791172" "MZ494589.1" "Pavitra Roychoudhury et al" "UW Virology Lab" "UW Virology Lab" "https://www.epicov.org/acknowledgement/11/72/EPI_ISL_2791172.json"
135532 "USA/WA-UW-3600139/2020" "EPI_ISL_2603914" "?" "Pavitra Roychoudhury et al" "UW Virology Lab" "UW Virology Lab" "https://www.epicov.org/acknowledgement/39/14/EPI_ISL_2603914.json"
135533 "USA/WA-UW-3600143/2020" "EPI_ISL_2603938" "?" "Pavitra Roychoudhury et al" "UW Virology Lab" "UW Virology Lab" "https://www.epicov.org/acknowledgement/39/38/EPI_ISL_2603938.json"
135534 "USA/WA-UW-3600149/2020" "EPI_ISL_2791136" "MZ494547.1" "Pavitra Roychoudhury et al" "UW Virology Lab" "UW Virology Lab" "https://www.epicov.org/acknowledgement/11/36/EPI_ISL_2791136.json"
135535 "USA/WA-UW-3600155/2020" "EPI_ISL_2791064" "MZ494381.1" "Pavitra Roychoudhury et al" "UW Virology Lab" "UW Virology Lab" "https://www.epicov.org/acknowledgement/10/64/EPI_ISL_2791064.json"
135536 "USA/WA-UW-3600159/2020" "EPI_ISL_2791104" "MZ494420.1" "Pavitra Roychoudhury et al" "UW Virology Lab" "UW Virology Lab" "https://www.epicov.org/acknowledgement/11/04/EPI_ISL_2791104.json"
135537 "USA/WA-UW-3600160/2020" "EPI_ISL_2791068" "?" "Pavitra Roychoudhury et al" "UW Virology Lab" "UW Virology Lab" "https://www.epicov.org/acknowledgement/10/68/EPI_ISL_2791068.json"
135538 "USA/WA-UW-3600161/2020" "EPI_ISL_2791138" "MZ494549.1" "Pavitra Roychoudhury et al" "UW Virology Lab" "UW Virology Lab" "https://www.epicov.org/acknowledgement/11/38/EPI_ISL_2791138.json"
135539 "USA/WA-UW-3600162/2020" "EPI_ISL_2791161" "MZ494577.1" "Pavitra Roychoudhury et al" "UW Virology Lab" "UW Virology Lab" "https://www.epicov.org/acknowledgement/11/61/EPI_ISL_2791161.json"
