## Supplementary material for "Estimating the reproduction number and transmission heterogeneity from the size distribution of clusters of identical pathogen sequences": Acknowledgments table for SARS-CoV-2 Washington state sequences (part 32 of 33)

strain "gisaid_epi_isl" "genbank_accession" "authors" "originating_lab" "submitting_lab" "url"
135540 "USA/WA-UW-3600165/2020" "EPI_ISL_2603930" "?" "Pavitra Roychoudhury et al" "UW Virology Lab" "UW Virology Lab" "https://www.epicov.org/acknowledgement/39/30/EPI_ISL_2603930.json"
135541 "USA/WA-UW-3600176/2020" "EPI_ISL_2603943" "?" "Pavitra Roychoudhury et al" "UW Virology Lab" "UW Virology Lab" "https://www.epicov.org/acknowledgement/39/43/EPI_ISL_2603943.json"
135542 "USA/WA-UW-3600179/2020" "EPI_ISL_2791190" "MZ494606.1" "Pavitra Roychoudhury et al" "UW Virology Lab" "UW Virology Lab" "https://www.epicov.org/acknowledgement/11/90/EPI_ISL_2791190.json"
135543 "USA/WA-UW-3600180/2020" "EPI_ISL_2791112" "MZ494428.1" "Pavitra Roychoudhury et al" "UW Virology Lab" "UW Virology Lab" "https://www.epicov.org/acknowledgement/11/12/EPI_ISL_2791112.json"
135544 "USA/WA-UW-3600190/2020" "EPI_ISL_2791051" "MZ494371.1" "Pavitra Roychoudhury et al" "UW Virology Lab" "UW Virology Lab" "https://www.epicov.org/acknowledgement/10/51/EPI_ISL_2791051.json"
135545 "USA/WA-UW-3600191/2020" "EPI_ISL_2603953" "?" "Pavitra Roychoudhury et al" "UW Virology Lab" "UW Virology Lab" "https://www.epicov.org/acknowledgement/39/53/EPI_ISL_2603953.json"
135546 "USA/WA-UW-3600195/2020" "EPI_ISL_2784704" "MZ493923.1" "Pavitra Roychoudhury et al" "UW Virology Lab" "UW Virology Lab" "https://www.epicov.org/acknowledgement/47/04/EPI_ISL_2784704.json"
135547 "USA/WA-UW-3600199/2020" "EPI_ISL_2791171" "MZ494588.1" "Pavitra Roychoudhury et al" "UW Virology Lab" "UW Virology Lab" "https://www.epicov.org/acknowledgement/11/71/EPI_ISL_2791171.json"
135548 "USA/WA-UW-3600200/2020" "EPI_ISL_2603956" "?" "Pavitra Roychoudhury et al" "UW Virology Lab" "UW Virology Lab" "https://www.epicov.org/acknowledgement/39/56/EPI_ISL_2603956.json"
135549 "USA/WA-UW-3600206/2020" "EPI_ISL_2791102" "MZ494418.1" "Pavitra Roychoudhury et al" "UW Virology Lab" "UW Virology Lab" "https://www.epicov.org/acknowledgement/11/02/EPI_ISL_2791102.json"
135550 "USA/WA-UW-3600211/2020" "EPI_ISL_2603918" "?" "Pavitra Roychoudhury et al" "UW Virology Lab" "UW Virology Lab" "https://www.epicov.org/acknowledgement/39/18/EPI_ISL_2603918.json"
135551 "USA/WA-UW-3600213/2020" "EPI_ISL_2791098" "MZ494414.1" "Pavitra Roychoudhury et al" "UW Virology Lab" "UW Virology Lab" "https://www.epicov.org/acknowledgement/10/98/EPI_ISL_2791098.json"
135552 "USA/WA-UW-3600216/2020" "EPI_ISL_2790438" "MZ494114.1" "Pavitra Roychoudhury et al" "UW Virology Lab" "UW Virology Lab" "https://www.epicov.org/acknowledgement/04/38/EPI_ISL_2790438.json"
135553 "USA/WA-UW-3600219/2020" "EPI_ISL_2603955" "?" "Pavitra Roychoudhury et al" "UW Virology Lab" "UW Virology Lab" "https://www.epicov.org/acknowledgement/39/55/EPI_ISL_2603955.json"
135554 "USA/WA-UW-3600227/2020" "EPI_ISL_2791182" "MZ494599.1" "Pavitra Roychoudhury et al" "UW Virology Lab" "UW Virology Lab" "https://www.epicov.org/acknowledgement/11/82/EPI_ISL_2791182.json"
135555 "USA/WA-UW-3600238/2020" "EPI_ISL_2835663" "MZ494570.1" "Roychoudhury et al" "Laboratory Medicine, University of Washington" "Laboratory Medicine, University of Washington" "https://www.epicov.org/acknowledgement/56/63/EPI_ISL_2835663.json"
135556 "USA/WA-UW-3600239/2020" "EPI_ISL_2835662" "MZ494569.1" "Roychoudhury et al" "Laboratory Medicine, University of Washington" "Laboratory Medicine, University of Washington" "https://www.epicov.org/acknowledgement/56/62/EPI_ISL_2835662.json"
135557 "USA/WA-UW-3600242/2020" "EPI_ISL_2791180" "MZ494597.1" "Pavitra Roychoudhury et al" "UW Virology Lab" "UW Virology Lab" "https://www.epicov.org/acknowledgement/11/80/EPI_ISL_2791180.json"
135558 "USA/WA-UW-3600248/2020" "EPI_ISL_2603950" "?" "Pavitra Roychoudhury et al" "UW Virology Lab" "UW Virology Lab" "https://www.epicov.org/acknowledgement/39/50/EPI_ISL_2603950.json"
135559 "USA/WA-UW-3600249/2020" "EPI_ISL_2603952" "?" "Pavitra Roychoudhury et al" "UW Virology Lab" "UW Virology Lab" "https://www.epicov.org/acknowledgement/39/52/EPI_ISL_2603952.json"
135560 "USA/WA-UW-3600255/2020" "EPI_ISL_2791170" "MZ494587.1" "Pavitra Roychoudhury et al" "UW Virology Lab" "UW Virology Lab" "https://www.epicov.org/acknowledgement/11/70/EPI_ISL_2791170.json"
135561 "USA/WA-UW-3600258/2020" "EPI_ISL_2791036" "MZ494357.1" "Pavitra Roychoudhury et al" "UW Virology Lab" "UW Virology Lab" "https://www.epicov.org/acknowledgement/10/36/EPI_ISL_2791036.json"
135562 "USA/WA-UW-3600273/2020" "EPI_ISL_2603949" "?" "Pavitra Roychoudhury et al" "UW Virology Lab" "UW Virology Lab" "https://www.epicov.org/acknowledgement/39/49/EPI_ISL_2603949.json"
135563 "USA/WA-UW-3600277/2020" "EPI_ISL_2835666" "MZ494579.1" "Roychoudhury et al" "Laboratory Medicine, University of Washington" "Laboratory Medicine, University of Washington" "https://www.epicov.org/acknowledgement/56/66/EPI_ISL_2835666.json"
135564 "USA/WA-UW-3600283/2020" "EPI_ISL_2791115" "MZ494431.1" "Pavitra Roychoudhury et al" "UW Virology Lab" "UW Virology Lab" "https://www.epicov.org/acknowledgement/11/15/EPI_ISL_2791115.json"
135565 "USA/WA-UW-3600285/2020" "EPI_ISL_2791111" "MZ494427.1" "Pavitra Roychoudhury et al" "UW Virology Lab" "UW Virology Lab" "https://www.epicov.org/acknowledgement/11/11/EPI_ISL_2791111.json"
135566 "USA/WA-UW-3600287/2020" "EPI_ISL_2791140" "MZ494551.1" "Pavitra Roychoudhury et al" "UW Virology Lab" "UW Virology Lab" "https://www.epicov.org/acknowledgement/11/40/EPI_ISL_2791140.json"
135567 "USA/WA-UW-3600288/2020" "EPI_ISL_2791174" "MZ494591.1" "Pavitra Roychoudhury et al" "UW Virology Lab" "UW Virology Lab" "https://www.epicov.org/acknowledgement/11/74/EPI_ISL_2791174.json"
135568 "USA/WA-UW-3600294/2020" "EPI_ISL_2791050" "MZ494370.1" "Pavitra Roychoudhury et al" "UW Virology Lab" "UW Virology Lab" "https://www.epicov.org/acknowledgement/10/50/EPI_ISL_2791050.json"
135569 "USA/WA-UW-3600296/2020" "EPI_ISL_2791192" "MZ494608.1" "Pavitra Roychoudhury et al" "UW Virology Lab" "UW Virology Lab" "https://www.epicov.org/acknowledgement/11/92/EPI_ISL_2791192.json"
135570 "USA/WA-UW-3600304/2020" "EPI_ISL_2791048" "MZ494368.1" "Pavitra Roychoudhury et al" "UW Virology Lab" "UW Virology Lab" "https://www.epicov.org/acknowledgement/10/48/EPI_ISL_2791048.json"
135571 "USA/WA-UW-3600305/2020" "EPI_ISL_2502791" "?" "Pavitra Roychoudhury et al" "UW Virology Lab" "UW Virology Lab" "https://www.epicov.org/acknowledgement/27/91/EPI_ISL_2502791.json"
135572 "USA/WA-UW-3600311/2020" "EPI_ISL_2603921" "?" "Pavitra Roychoudhury et al" "UW Virology Lab" "UW Virology Lab" "https://www.epicov.org/acknowledgement/39/21/EPI_ISL_2603921.json"
135573 "USA/WA-UW-3600318/2020" "EPI_ISL_2791163" "MZ494580.1" "Pavitra Roychoudhury et al" "UW Virology Lab" "UW Virology Lab" "https://www.epicov.org/acknowledgement/11/63/EPI_ISL_2791163.json"
135574 "USA/WA-UW-3600319/2020" "EPI_ISL_2791056" "MZ494376.1" "Pavitra Roychoudhury et al" "UW Virology Lab" "UW Virology Lab" "https://www.epicov.org/acknowledgement/10/56/EPI_ISL_2791056.json"
135575 "USA/WA-UW-3600321/2020" "EPI_ISL_2791135" "MZ494546.1" "Pavitra Roychoudhury et al" "UW Virology Lab" "UW Virology Lab" "https://www.epicov.org/acknowledgement/11/35/EPI_ISL_2791135.json"
135576 "USA/WA-UW-3600330/2020" "EPI_ISL_2791045" "MZ494365.1" "Pavitra Roychoudhury et al" "UW Virology Lab" "UW Virology Lab" "https://www.epicov.org/acknowledgement/10/45/EPI_ISL_2791045.json"
135577 "USA/WA-UW-3600331/2020" "EPI_ISL_2791059" "?" "Pavitra Roychoudhury et al" "UW Virology Lab" "UW Virology Lab" "https://www.epicov.org/acknowledgement/10/59/EPI_ISL_2791059.json"
135578 "USA/WA-UW-3600332/2020" "EPI_ISL_2790575" "MZ494718.1" "Pavitra Roychoudhury et al" "UW Virology Lab" "UW Virology Lab" "https://www.epicov.org/acknowledgement/05/75/EPI_ISL_2790575.json"
135579 "USA/WA-UW-3600334/2020" "EPI_ISL_2791176" "MZ494593.1" "Pavitra Roychoudhury et al" "UW Virology Lab" "UW Virology Lab" "https://www.epicov.org/acknowledgement/11/76/EPI_ISL_2791176.json"
135580 "USA/WA-UW-3600348/2020" "EPI_ISL_2791053" "MZ494373.1" "Pavitra Roychoudhury et al" "UW Virology Lab" "UW Virology Lab" "https://www.epicov.org/acknowledgement/10/53/EPI_ISL_2791053.json"
135581 "USA/WA-UW-3600351/2020" "EPI_ISL_2791061" "?" "Pavitra Roychoudhury et al" "UW Virology Lab" "UW Virology Lab" "https://www.epicov.org/acknowledgement/10/61/EPI_ISL_2791061.json"
135582 "USA/WA-UW-3600353/2020" "EPI_ISL_2790563" "MZ494706.1" "Pavitra Roychoudhury et al" "UW Virology Lab" "UW Virology Lab" "https://www.epicov.org/acknowledgement/05/63/EPI_ISL_2790563.json"
135583 "USA/WA-UW-3600366/2020" "EPI_ISL_2791179" "MZ494596.1" "Pavitra Roychoudhury et al" "UW Virology Lab" "UW Virology Lab" "https://www.epicov.org/acknowledgement/11/79/EPI_ISL_2791179.json"
135584 "USA/WA-UW-3600369/2020" "EPI_ISL_2791039" "MZ494359.1" "Pavitra Roychoudhury et al" "UW Virology Lab" "UW Virology Lab" "https://www.epicov.org/acknowledgement/10/39/EPI_ISL_2791039.json"
135585 "USA/WA-UW-3600372/2020" "EPI_ISL_2791106" "MZ494422.1" "Pavitra Roychoudhury et al" "UW Virology Lab" "UW Virology Lab" "https://www.epicov.org/acknowledgement/11/06/EPI_ISL_2791106.json"
135586 "USA/WA-UW-3600377/2020" "EPI_ISL_2603942" "?" "Pavitra Roychoudhury et al" "UW Virology Lab" "UW Virology Lab" "https://www.epicov.org/acknowledgement/39/42/EPI_ISL_2603942.json"
135587 "USA/WA-UW-3600388/2020" "EPI_ISL_2791188" "MZ494604.1" "Pavitra Roychoudhury et al" "UW Virology Lab" "UW Virology Lab" "https://www.epicov.org/acknowledgement/11/88/EPI_ISL_2791188.json"
135588 "USA/WA-UW-3600393/2020" "EPI_ISL_2791091" "MZ494407.1" "Pavitra Roychoudhury et al" "UW Virology Lab" "UW Virology Lab" "https://www.epicov.org/acknowledgement/10/91/EPI_ISL_2791091.json"
135589 "USA/WA-UW-3600394/2020" "EPI_ISL_2791077" "MZ494393.1" "Pavitra Roychoudhury et al" "UW Virology Lab" "UW Virology Lab" "https://www.epicov.org/acknowledgement/10/77/EPI_ISL_2791077.json"
135590 "USA/WA-UW-3600398/2020" "EPI_ISL_2784697" "MZ493924.1" "Pavitra Roychoudhury et al" "UW Virology Lab" "UW Virology Lab" "https://www.epicov.org/acknowledgement/46/97/EPI_ISL_2784697.json"
135591 "USA/WA-UW-3600402/2020" "EPI_ISL_2790574" "MZ494717.1" "Pavitra Roychoudhury et al" "UW Virology Lab" "UW Virology Lab" "https://www.epicov.org/acknowledgement/05/74/EPI_ISL_2790574.json"
135592 "USA/WA-UW-3600406/2020" "EPI_ISL_2791100" "MZ494416.1" "Pavitra Roychoudhury et al" "UW Virology Lab" "UW Virology Lab" "https://www.epicov.org/acknowledgement/11/00/EPI_ISL_2791100.json"
135593 "USA/WA-UW-3600407/2020" "EPI_ISL_2791040" "MZ494360.1" "Pavitra Roychoudhury et al" "UW Virology Lab" "UW Virology Lab" "https://www.epicov.org/acknowledgement/10/40/EPI_ISL_2791040.json"
135594 "USA/WA-UW-3600414/2020" "EPI_ISL_2791165" "MZ494582.1" "Pavitra Roychoudhury et al" "UW Virology Lab" "UW Virology Lab" "https://www.epicov.org/acknowledgement/11/65/EPI_ISL_2791165.json"
135595 "USA/WA-UW-3600436/2020" "EPI_ISL_2790570" "MZ494713.1" "Pavitra Roychoudhury et al" "UW Virology Lab" "UW Virology Lab" "https://www.epicov.org/acknowledgement/05/70/EPI_ISL_2790570.json"
135596 "USA/WA-UW-3600440/2020" "EPI_ISL_2790439" "MZ494115.1" "Pavitra Roychoudhury et al" "UW Virology Lab" "UW Virology Lab" "https://www.epicov.org/acknowledgement/04/39/EPI_ISL_2790439.json"
135597 "USA/WA-UW-3600443/2020" "EPI_ISL_2791105" "MZ494421.1" "Pavitra Roychoudhury et al" "UW Virology Lab" "UW Virology Lab" "https://www.epicov.org/acknowledgement/11/05/EPI_ISL_2791105.json"
135598 "USA/WA-UW-3600444/2020" "EPI_ISL_2791103" "MZ494419.1" "Pavitra Roychoudhury et al" "UW Virology Lab" "UW Virology Lab" "https://www.epicov.org/acknowledgement/11/03/EPI_ISL_2791103.json"
135599 "USA/WA-UW-3600448/2020" "EPI_ISL_2603968" "?" "Pavitra Roychoudhury et al" "UW Virology Lab" "UW Virology Lab" "https://www.epicov.org/acknowledgement/39/68/EPI_ISL_2603968.json"
135600 "USA/WA-UW-3600452/2020" "EPI_ISL_2603951" "?" "Pavitra Roychoudhury et al" "UW Virology Lab" "UW Virology Lab" "https://www.epicov.org/acknowledgement/39/51/EPI_ISL_2603951.json"
135601 "USA/WA-UW-3600454/2020" "EPI_ISL_2791157" "?" "Pavitra Roychoudhury et al" "UW Virology Lab" "UW Virology Lab" "https://www.epicov.org/acknowledgement/11/57/EPI_ISL_2791157.json"
135602 "USA/WA-UW-3600457/2020" "EPI_ISL_2791087" "MZ494403.1" "Pavitra Roychoudhury et al" "UW Virology Lab" "UW Virology Lab" "https://www.epicov.org/acknowledgement/10/87/EPI_ISL_2791087.json"
135603 "USA/WA-UW-3600461/2020" "EPI_ISL_2603961" "?" "Pavitra Roychoudhury et al" "UW Virology Lab" "UW Virology Lab" "https://www.epicov.org/acknowledgement/39/61/EPI_ISL_2603961.json"
135604 "USA/WA-UW-3600463/2020" "EPI_ISL_2791078" "MZ494394.1" "Pavitra Roychoudhury et al" "UW Virology Lab" "UW Virology Lab" "https://www.epicov.org/acknowledgement/10/78/EPI_ISL_2791078.json"
135605 "USA/WA-UW-3600467/2020" "EPI_ISL_2791144" "MZ494555.1" "Pavitra Roychoudhury et al" "UW Virology Lab" "UW Virology Lab" "https://www.epicov.org/acknowledgement/11/44/EPI_ISL_2791144.json"
135606 "USA/WA-UW-3600470/2020" "EPI_ISL_2791079" "MZ494395.1" "Pavitra Roychoudhury et al" "UW Virology Lab" "UW Virology Lab" "https://www.epicov.org/acknowledgement/10/79/EPI_ISL_2791079.json"
135607 "USA/WA-UW-3600480/2020" "EPI_ISL_2791137" "MZ494548.1" "Pavitra Roychoudhury et al" "UW Virology Lab" "UW Virology Lab" "https://www.epicov.org/acknowledgement/11/37/EPI_ISL_2791137.json"
135608 "USA/WA-UW-3600500/2020" "EPI_ISL_2791160" "MZ494576.1" "Pavitra Roychoudhury et al" "UW Virology Lab" "UW Virology Lab" "https://www.epicov.org/acknowledgement/11/60/EPI_ISL_2791160.json"
135609 "USA/WA-UW-3600512/2020" "EPI_ISL_2603932" "?" "Pavitra Roychoudhury et al" "UW Virology Lab" "UW Virology Lab" "https://www.epicov.org/acknowledgement/39/32/EPI_ISL_2603932.json"
135610 "USA/WA-UW-3600514/2020" "EPI_ISL_2791173" "MZ494590.1" "Pavitra Roychoudhury et al" "UW Virology Lab" "UW Virology Lab" "https://www.epicov.org/acknowledgement/11/73/EPI_ISL_2791173.json"
135611 "USA/WA-UW-3600522/2020" "EPI_ISL_2835660" "MZ494567.1" "Roychoudhury et al" "Laboratory Medicine, University of Washington" "Laboratory Medicine, University of Washington" "https://www.epicov.org/acknowledgement/56/60/EPI_ISL_2835660.json"
135612 "USA/WA-UW-3600532/2020" "EPI_ISL_2791169" "MZ494586.1" "Pavitra Roychoudhury et al" "UW Virology Lab" "UW Virology Lab" "https://www.epicov.org/acknowledgement/11/69/EPI_ISL_2791169.json"
135613 "USA/WA-UW-3600533/2020" "EPI_ISL_2603954" "?" "Pavitra Roychoudhury et al" "UW Virology Lab" "UW Virology Lab" "https://www.epicov.org/acknowledgement/39/54/EPI_ISL_2603954.json"
135614 "USA/WA-UW-3600535/2020" "EPI_ISL_2790567" "MZ494710.1" "Pavitra Roychoudhury et al" "UW Virology Lab" "UW Virology Lab" "https://www.epicov.org/acknowledgement/05/67/EPI_ISL_2790567.json"
135615 "USA/WA-UW-3600539/2020" "EPI_ISL_2791055" "MZ494375.1" "Pavitra Roychoudhury et al" "UW Virology Lab" "UW Virology Lab" "https://www.epicov.org/acknowledgement/10/55/EPI_ISL_2791055.json"
135616 "USA/WA-UW-3600541/2020" "EPI_ISL_2790442" "?" "Pavitra Roychoudhury et al" "UW Virology Lab" "UW Virology Lab" "https://www.epicov.org/acknowledgement/04/42/EPI_ISL_2790442.json"
135617 "USA/WA-UW-3600545/2020" "EPI_ISL_2791049" "MZ494369.1" "Pavitra Roychoudhury et al" "UW Virology Lab" "UW Virology Lab" "https://www.epicov.org/acknowledgement/10/49/EPI_ISL_2791049.json"
135618 "USA/WA-UW-3600550/2020" "EPI_ISL_2791089" "MZ494405.1" "Pavitra Roychoudhury et al" "UW Virology Lab" "UW Virology Lab" "https://www.epicov.org/acknowledgement/10/89/EPI_ISL_2791089.json"
135619 "USA/WA-UW-3600571/2020" "EPI_ISL_2784696" "MZ493919.1" "Pavitra Roychoudhury et al" "UW Virology Lab" "UW Virology Lab" "https://www.epicov.org/acknowledgement/46/96/EPI_ISL_2784696.json"
135620 "USA/WA-UW-3600572/2020" "EPI_ISL_2603915" "?" "Pavitra Roychoudhury et al" "UW Virology Lab" "UW Virology Lab" "https://www.epicov.org/acknowledgement/39/15/EPI_ISL_2603915.json"
135621 "USA/WA-UW-3600595/2020" "EPI_ISL_2791194" "MZ494610.1" "Pavitra Roychoudhury et al" "UW Virology Lab" "UW Virology Lab" "https://www.epicov.org/acknowledgement/11/94/EPI_ISL_2791194.json"
135622 "USA/WA-UW-3600596/2020" "EPI_ISL_2835664" "MZ494571.1" "Roychoudhury et al" "Laboratory Medicine, University of Washington" "Laboratory Medicine, University of Washington" "https://www.epicov.org/acknowledgement/56/64/EPI_ISL_2835664.json"
135623 "USA/WA-UW-3600599/2020" "EPI_ISL_2791057" "MZ494377.1" "Pavitra Roychoudhury et al" "UW Virology Lab" "UW Virology Lab" "https://www.epicov.org/acknowledgement/10/57/EPI_ISL_2791057.json"
135624 "USA/WA-UW-3600607/2020" "EPI_ISL_2791080" "MZ494396.1" "Pavitra Roychoudhury et al" "UW Virology Lab" "UW Virology Lab" "https://www.epicov.org/acknowledgement/10/80/EPI_ISL_2791080.json"
135625 "USA/WA-UW-3600617/2020" "EPI_ISL_2603935" "?" "Pavitra Roychoudhury et al" "UW Virology Lab" "UW Virology Lab" "https://www.epicov.org/acknowledgement/39/35/EPI_ISL_2603935.json"
135626 "USA/WA-UW-3600621/2020" "EPI_ISL_2791151" "MZ494562.1" "Pavitra Roychoudhury et al" "UW Virology Lab" "UW Virology Lab" "https://www.epicov.org/acknowledgement/11/51/EPI_ISL_2791151.json"
135627 "USA/WA-UW-3600626/2020" "EPI_ISL_2603916" "?" "Pavitra Roychoudhury et al" "UW Virology Lab" "UW Virology Lab" "https://www.epicov.org/acknowledgement/39/16/EPI_ISL_2603916.json"
135628 "USA/WA-UW-3600631/2020" "EPI_ISL_2603945" "?" "Pavitra Roychoudhury et al" "UW Virology Lab" "UW Virology Lab" "https://www.epicov.org/acknowledgement/39/45/EPI_ISL_2603945.json"
135629 "USA/WA-UW-3600637/2020" "EPI_ISL_2603966" "?" "Pavitra Roychoudhury et al" "UW Virology Lab" "UW Virology Lab" "https://www.epicov.org/acknowledgement/39/66/EPI_ISL_2603966.json"
135630 "USA/WA-UW-3600638/2020" "EPI_ISL_2791178" "MZ494595.1" "Pavitra Roychoudhury et al" "UW Virology Lab" "UW Virology Lab" "https://www.epicov.org/acknowledgement/11/78/EPI_ISL_2791178.json"
135631 "USA/WA-UW-3600642/2020" "EPI_ISL_2790554" "MZ494697.1" "Pavitra Roychoudhury et al" "UW Virology Lab" "UW Virology Lab" "https://www.epicov.org/acknowledgement/05/54/EPI_ISL_2790554.json"
135632 "USA/WA-UW-3600643/2020" "EPI_ISL_2791139" "MZ494550.1" "Pavitra Roychoudhury et al" "UW Virology Lab" "UW Virology Lab" "https://www.epicov.org/acknowledgement/11/39/EPI_ISL_2791139.json"
135633 "USA/WA-UW-3600657/2020" "EPI_ISL_2790559" "MZ494702.1" "Pavitra Roychoudhury et al" "UW Virology Lab" "UW Virology Lab" "https://www.epicov.org/acknowledgement/05/59/EPI_ISL_2790559.json"
135634 "USA/WA-UW-3600659/2020" "EPI_ISL_2790558" "MZ494701.1" "Pavitra Roychoudhury et al" "UW Virology Lab" "UW Virology Lab" "https://www.epicov.org/acknowledgement/05/58/EPI_ISL_2790558.json"
135635 "USA/WA-UW-3600664/2020" "EPI_ISL_2791113" "MZ494429.1" "Pavitra Roychoudhury et al" "UW Virology Lab" "UW Virology Lab" "https://www.epicov.org/acknowledgement/11/13/EPI_ISL_2791113.json"
135636 "USA/WA-UW-3600665/2020" "EPI_ISL_2784703" "MZ493922.1" "Pavitra Roychoudhury et al" "UW Virology Lab" "UW Virology Lab" "https://www.epicov.org/acknowledgement/47/03/EPI_ISL_2784703.json"
135637 "USA/WA-UW-3600667/2020" "EPI_ISL_2791082" "MZ494398.1" "Pavitra Roychoudhury et al" "UW Virology Lab" "UW Virology Lab" "https://www.epicov.org/acknowledgement/10/82/EPI_ISL_2791082.json"
135638 "USA/WA-UW-3600669/2020" "EPI_ISL_2603917" "?" "Pavitra Roychoudhury et al" "UW Virology Lab" "UW Virology Lab" "https://www.epicov.org/acknowledgement/39/17/EPI_ISL_2603917.json"
135639 "USA/WA-UW-3600671/2020" "EPI_ISL_2784698" "MZ493925.1" "Pavitra Roychoudhury et al" "UW Virology Lab" "UW Virology Lab" "https://www.epicov.org/acknowledgement/46/98/EPI_ISL_2784698.json"
135640 "USA/WA-UW-3600691/2020" "EPI_ISL_2791042" "MZ494362.1" "Pavitra Roychoudhury et al" "UW Virology Lab" "UW Virology Lab" "https://www.epicov.org/acknowledgement/10/42/EPI_ISL_2791042.json"
135641 "USA/WA-UW-3600698/2020" "EPI_ISL_2791183" "MZ494600.1" "Pavitra Roychoudhury et al" "UW Virology Lab" "UW Virology Lab" "https://www.epicov.org/acknowledgement/11/83/EPI_ISL_2791183.json"
135642 "USA/WA-UW-3600706/2020" "EPI_ISL_2791086" "MZ494402.1" "Pavitra Roychoudhury et al" "UW Virology Lab" "UW Virology Lab" "https://www.epicov.org/acknowledgement/10/86/EPI_ISL_2791086.json"
135643 "USA/WA-UW-3600708/2020" "EPI_ISL_2791162" "MZ494578.1" "Pavitra Roychoudhury et al" "UW Virology Lab" "UW Virology Lab" "https://www.epicov.org/acknowledgement/11/62/EPI_ISL_2791162.json"
135644 "USA/WA-UW-3600713/2020" "EPI_ISL_2790556" "MZ494699.1" "Pavitra Roychoudhury et al" "UW Virology Lab" "UW Virology Lab" "https://www.epicov.org/acknowledgement/05/56/EPI_ISL_2790556.json"
135645 "USA/WA-UW-3600726/2020" "EPI_ISL_2603929" "?" "Pavitra Roychoudhury et al" "UW Virology Lab" "UW Virology Lab" "https://www.epicov.org/acknowledgement/39/29/EPI_ISL_2603929.json"
135646 "USA/WA-UW-3600728/2020" "EPI_ISL_2790555" "MZ494698.1" "Pavitra Roychoudhury et al" "UW Virology Lab" "UW Virology Lab" "https://www.epicov.org/acknowledgement/05/55/EPI_ISL_2790555.json"
135647 "USA/WA-UW-3600730/2020" "EPI_ISL_2603964" "?" "Pavitra Roychoudhury et al" "UW Virology Lab" "UW Virology Lab" "https://www.epicov.org/acknowledgement/39/64/EPI_ISL_2603964.json"
135648 "USA/WA-UW-3600734/2020" "EPI_ISL_2790561" "MZ494704.1" "Pavitra Roychoudhury et al" "UW Virology Lab" "UW Virology Lab" "https://www.epicov.org/acknowledgement/05/61/EPI_ISL_2790561.json"
135649 "USA/WA-UW-3600737/2020" "EPI_ISL_2603947" "?" "Pavitra Roychoudhury et al" "UW Virology Lab" "UW Virology Lab" "https://www.epicov.org/acknowledgement/39/47/EPI_ISL_2603947.json"
135650 "USA/WA-UW-3600743/2020" "EPI_ISL_2791054" "MZ494374.1" "Pavitra Roychoudhury et al" "UW Virology Lab" "UW Virology Lab" "https://www.epicov.org/acknowledgement/10/54/EPI_ISL_2791054.json"
135651 "USA/WA-UW-3600744/2020" "EPI_ISL_2791116" "MZ494432.1" "Pavitra Roychoudhury et al" "UW Virology Lab" "UW Virology Lab" "https://www.epicov.org/acknowledgement/11/16/EPI_ISL_2791116.json"
135652 "USA/WA-UW-3600749/2020" "EPI_ISL_2790444" "MZ494117.1" "Pavitra Roychoudhury et al" "UW Virology Lab" "UW Virology Lab" "https://www.epicov.org/acknowledgement/04/44/EPI_ISL_2790444.json"
135653 "USA/WA-UW-3600752/2020" "EPI_ISL_2603963" "?" "Pavitra Roychoudhury et al" "UW Virology Lab" "UW Virology Lab" "https://www.epicov.org/acknowledgement/39/63/EPI_ISL_2603963.json"
135654 "USA/WA-UW-3600758/2020" "EPI_ISL_2790557" "MZ494700.1" "Pavitra Roychoudhury et al" "UW Virology Lab" "UW Virology Lab" "https://www.epicov.org/acknowledgement/05/57/EPI_ISL_2790557.json"
135655 "USA/WA-UW-3600759/2020" "EPI_ISL_2791168" "MZ494585.1" "Pavitra Roychoudhury et al" "UW Virology Lab" "UW Virology Lab" "https://www.epicov.org/acknowledgement/11/68/EPI_ISL_2791168.json"
135656 "USA/WA-UW-3600760/2020" "EPI_ISL_2791058" "MZ494378.1" "Pavitra Roychoudhury et al" "UW Virology Lab" "UW Virology Lab" "https://www.epicov.org/acknowledgement/10/58/EPI_ISL_2791058.json"
135657 "USA/WA-UW-3600762/2020" "EPI_ISL_2791085" "MZ494401.1" "Pavitra Roychoudhury et al" "UW Virology Lab" "UW Virology Lab" "https://www.epicov.org/acknowledgement/10/85/EPI_ISL_2791085.json"
135658 "USA/WA-UW-3600765/2020" "EPI_ISL_2603931" "?" "Pavitra Roychoudhury et al" "UW Virology Lab" "UW Virology Lab" "https://www.epicov.org/acknowledgement/39/31/EPI_ISL_2603931.json"
135659 "USA/WA-UW-3600780/2020" "EPI_ISL_2791046" "MZ494366.1" "Pavitra Roychoudhury et al" "UW Virology Lab" "UW Virology Lab" "https://www.epicov.org/acknowledgement/10/46/EPI_ISL_2791046.json"
135660 "USA/WA-UW-3600789/2020" "EPI_ISL_2603933" "?" "Pavitra Roychoudhury et al" "UW Virology Lab" "UW Virology Lab" "https://www.epicov.org/acknowledgement/39/33/EPI_ISL_2603933.json"
135661 "USA/WA-UW-3600790/2020" "EPI_ISL_2791094" "MZ494410.1" "Pavitra Roychoudhury et al" "UW Virology Lab" "UW Virology Lab" "https://www.epicov.org/acknowledgement/10/94/EPI_ISL_2791094.json"
135662 "USA/WA-UW-3600793/2020" "EPI_ISL_2791193" "MZ494609.1" "Pavitra Roychoudhury et al" "UW Virology Lab" "UW Virology Lab" "https://www.epicov.org/acknowledgement/11/93/EPI_ISL_2791193.json"
135663 "USA/WA-UW-3600795/2020" "EPI_ISL_2791156" "MZ494573.1" "Pavitra Roychoudhury et al" "UW Virology Lab" "UW Virology Lab" "https://www.epicov.org/acknowledgement/11/56/EPI_ISL_2791156.json"
135664 "USA/WA-UW-3600822/2020" "EPI_ISL_2835665" "MZ494572.1" "Roychoudhury et al" "Laboratory Medicine, University of Washington" "Laboratory Medicine, University of Washington" "https://www.epicov.org/acknowledgement/56/65/EPI_ISL_2835665.json"
135665 "USA/WA-UW-3600835/2020" "EPI_ISL_2790443" "?" "Pavitra Roychoudhury et al" "UW Virology Lab" "UW Virology Lab" "https://www.epicov.org/acknowledgement/04/43/EPI_ISL_2790443.json"
135666 "USA/WA-UW-3600841/2020" "EPI_ISL_2502792" "?" "Pavitra Roychoudhury et al" "UW Virology Lab" "UW Virology Lab" "https://www.epicov.org/acknowledgement/27/92/EPI_ISL_2502792.json"
135667 "USA/WA-UW-3600843/2020" "EPI_ISL_2791114" "MZ494430.1" "Pavitra Roychoudhury et al" "UW Virology Lab" "UW Virology Lab" "https://www.epicov.org/acknowledgement/11/14/EPI_ISL_2791114.json"
135668 "USA/WA-UW-3600848/2020" "EPI_ISL_2603939" "?" "Pavitra Roychoudhury et al" "UW Virology Lab" "UW Virology Lab" "https://www.epicov.org/acknowledgement/39/39/EPI_ISL_2603939.json"
135669 "USA/WA-UW-3600858/2020" "EPI_ISL_2791097" "MZ494413.1" "Pavitra Roychoudhury et al" "UW Virology Lab" "UW Virology Lab" "https://www.epicov.org/acknowledgement/10/97/EPI_ISL_2791097.json"
135670 "USA/WA-UW-3600861/2020" "EPI_ISL_2603946" "?" "Pavitra Roychoudhury et al" "UW Virology Lab" "UW Virology Lab" "https://www.epicov.org/acknowledgement/39/46/EPI_ISL_2603946.json"
135671 "USA/WA-UW-3600867/2020" "EPI_ISL_2791066" "MZ494383.1" "Pavitra Roychoudhury et al" "UW Virology Lab" "UW Virology Lab" "https://www.epicov.org/acknowledgement/10/66/EPI_ISL_2791066.json"
135672 "USA/WA-UW-3600872/2020" "EPI_ISL_2790562" "MZ494705.1" "Pavitra Roychoudhury et al" "UW Virology Lab" "UW Virology Lab" "https://www.epicov.org/acknowledgement/05/62/EPI_ISL_2790562.json"
135673 "USA/WA-UW-3600873/2020" "EPI_ISL_2603965" "?" "Pavitra Roychoudhury et al" "UW Virology Lab" "UW Virology Lab" "https://www.epicov.org/acknowledgement/39/65/EPI_ISL_2603965.json"
135674 "USA/WA-UW-3600875/2020" "EPI_ISL_2791062" "MZ494379.1" "Pavitra Roychoudhury et al" "UW Virology Lab" "UW Virology Lab" "https://www.epicov.org/acknowledgement/10/62/EPI_ISL_2791062.json"
135675 "USA/WA-UW-3600877/2020" "EPI_ISL_2603948" "?" "Pavitra Roychoudhury et al" "UW Virology Lab" "UW Virology Lab" "https://www.epicov.org/acknowledgement/39/48/EPI_ISL_2603948.json"
135676 "USA/WA-UW-3600878/2020" "EPI_ISL_2791142" "MZ494553.1" "Pavitra Roychoudhury et al" "UW Virology Lab" "UW Virology Lab" "https://www.epicov.org/acknowledgement/11/42/EPI_ISL_2791142.json"
135677 "USA/WA-UW-3600880/2020" "EPI_ISL_2603919" "?" "Pavitra Roychoudhury et al" "UW Virology Lab" "UW Virology Lab" "https://www.epicov.org/acknowledgement/39/19/EPI_ISL_2603919.json"
135678 "USA/WA-UW-3600881/2020" "EPI_ISL_2791148" "MZ494559.1" "Pavitra Roychoudhury et al" "UW Virology Lab" "UW Virology Lab" "https://www.epicov.org/acknowledgement/11/48/EPI_ISL_2791148.json"
135679 "USA/WA-UW-3600884/2020" "EPI_ISL_2791181" "MZ494598.1" "Pavitra Roychoudhury et al" "UW Virology Lab" "UW Virology Lab" "https://www.epicov.org/acknowledgement/11/81/EPI_ISL_2791181.json"
135680 "USA/WA-UW-3600887/2020" "EPI_ISL_2791096" "MZ494412.1" "Pavitra Roychoudhury et al" "UW Virology Lab" "UW Virology Lab" "https://www.epicov.org/acknowledgement/10/96/EPI_ISL_2791096.json"
135681 "USA/WA-UW-3600890/2020" "EPI_ISL_2791060" "?" "Pavitra Roychoudhury et al" "UW Virology Lab" "UW Virology Lab" "https://www.epicov.org/acknowledgement/10/60/EPI_ISL_2791060.json"
135682 "USA/WA-UW-3600908/2020" "EPI_ISL_2603927" "?" "Pavitra Roychoudhury et al" "UW Virology Lab" "UW Virology Lab" "https://www.epicov.org/acknowledgement/39/27/EPI_ISL_2603927.json"
135683 "USA/WA-UW-3600909/2020" "EPI_ISL_2603967" "?" "Pavitra Roychoudhury et al" "UW Virology Lab" "UW Virology Lab" "https://www.epicov.org/acknowledgement/39/67/EPI_ISL_2603967.json"
135684 "USA/WA-UW-3600913/2020" "EPI_ISL_2791041" "MZ494361.1" "Pavitra Roychoudhury et al" "UW Virology Lab" "UW Virology Lab" "https://www.epicov.org/acknowledgement/10/41/EPI_ISL_2791041.json"
135685 "USA/WA-UW-3600918/2020" "EPI_ISL_2791141" "MZ494552.1" "Pavitra Roychoudhury et al" "UW Virology Lab" "UW Virology Lab" "https://www.epicov.org/acknowledgement/11/41/EPI_ISL_2791141.json"
135686 "USA/WA-UW-3600928/2020" "EPI_ISL_2791037" "?" "Pavitra Roychoudhury et al" "UW Virology Lab" "UW Virology Lab" "https://www.epicov.org/acknowledgement/10/37/EPI_ISL_2791037.json"
135687 "USA/WA-UW-3600936/2020" "EPI_ISL_2791092" "MZ494408.1" "Pavitra Roychoudhury et al" "UW Virology Lab" "UW Virology Lab" "https://www.epicov.org/acknowledgement/10/92/EPI_ISL_2791092.json"
135688 "USA/WA-UW-3600952/2020" "EPI_ISL_2791152" "MZ494563.1" "Pavitra Roychoudhury et al" "UW Virology Lab" "UW Virology Lab" "https://www.epicov.org/acknowledgement/11/52/EPI_ISL_2791152.json"
135689 "USA/WA-UW-3600954/2020" "EPI_ISL_2791047" "MZ494367.1" "Pavitra Roychoudhury et al" "UW Virology Lab" "UW Virology Lab" "https://www.epicov.org/acknowledgement/10/47/EPI_ISL_2791047.json"
135690 "USA/WA-UW-3600955/2020" "EPI_ISL_2603934" "?" "Pavitra Roychoudhury et al" "UW Virology Lab" "UW Virology Lab" "https://www.epicov.org/acknowledgement/39/34/EPI_ISL_2603934.json"
135691 "USA/WA-UW-3600959/2020" "EPI_ISL_2791090" "MZ494406.1" "Pavitra Roychoudhury et al" "UW Virology Lab" "UW Virology Lab" "https://www.epicov.org/acknowledgement/10/90/EPI_ISL_2791090.json"
135692 "USA/WA-UW-3600961/2020" "EPI_ISL_2603928" "?" "Pavitra Roychoudhury et al" "UW Virology Lab" "UW Virology Lab" "https://www.epicov.org/acknowledgement/39/28/EPI_ISL_2603928.json"
135693 "USA/WA-UW-3600965/2020" "EPI_ISL_2791189" "MZ494605.1" "Pavitra Roychoudhury et al" "UW Virology Lab" "UW Virology Lab" "https://www.epicov.org/acknowledgement/11/89/EPI_ISL_2791189.json"
135694 "USA/WA-UW-3600967/2020" "EPI_ISL_2603940" "?" "Pavitra Roychoudhury et al" "UW Virology Lab" "UW Virology Lab" "https://www.epicov.org/acknowledgement/39/40/EPI_ISL_2603940.json"
135695 "USA/WA-UW-3600971/2020" "EPI_ISL_2790571" "MZ494714.1" "Pavitra Roychoudhury et al" "UW Virology Lab" "UW Virology Lab" "https://www.epicov.org/acknowledgement/05/71/EPI_ISL_2790571.json"
135696 "USA/WA-UW-3600982/2020" "EPI_ISL_2790564" "MZ494707.1" "Pavitra Roychoudhury et al" "UW Virology Lab" "UW Virology Lab" "https://www.epicov.org/acknowledgement/05/64/EPI_ISL_2790564.json"
135697 "USA/WA-UW-3600986/2020" "EPI_ISL_2791145" "MZ494556.1" "Pavitra Roychoudhury et al" "UW Virology Lab" "UW Virology Lab" "https://www.epicov.org/acknowledgement/11/45/EPI_ISL_2791145.json"
135698 "USA/WA-UW-3600994/2020" "EPI_ISL_2791069" "MZ494385.1" "Pavitra Roychoudhury et al" "UW Virology Lab" "UW Virology Lab" "https://www.epicov.org/acknowledgement/10/69/EPI_ISL_2791069.json"
135699 "USA/WA-UW-3600996/2020" "EPI_ISL_2791081" "MZ494397.1" "Pavitra Roychoudhury et al" "UW Virology Lab" "UW Virology Lab" "https://www.epicov.org/acknowledgement/10/81/EPI_ISL_2791081.json"
135700 "USA/WA-UW-3600998/2020" "EPI_ISL_2791088" "MZ494404.1" "Pavitra Roychoudhury et al" "UW Virology Lab" "UW Virology Lab" "https://www.epicov.org/acknowledgement/10/88/EPI_ISL_2791088.json"
135701 "USA/WA-UW-3601003/2020" "EPI_ISL_2791044" "MZ494364.1" "Pavitra Roychoudhury et al" "UW Virology Lab" "UW Virology Lab" "https://www.epicov.org/acknowledgement/10/44/EPI_ISL_2791044.json"
135702 "USA/WA-UW-3601004/2020" "EPI_ISL_2791159" "MZ494575.1" "Pavitra Roychoudhury et al" "UW Virology Lab" "UW Virology Lab" "https://www.epicov.org/acknowledgement/11/59/EPI_ISL_2791159.json"
135703 "USA/WA-UW-3601008/2020" "EPI_ISL_2603944" "?" "Pavitra Roychoudhury et al" "UW Virology Lab" "UW Virology Lab" "https://www.epicov.org/acknowledgement/39/44/EPI_ISL_2603944.json"
135704 "USA/WA-UW-3601011/2020" "EPI_ISL_2791158" "MZ494574.1" "Pavitra Roychoudhury et al" "UW Virology Lab" "UW Virology Lab" "https://www.epicov.org/acknowledgement/11/58/EPI_ISL_2791158.json"
135705 "USA/WA-UW-3601022/2020" "EPI_ISL_2791164" "MZ494581.1" "Pavitra Roychoudhury et al" "UW Virology Lab" "UW Virology Lab" "https://www.epicov.org/acknowledgement/11/64/EPI_ISL_2791164.json"
135706 "USA/WA-UW-3601024/2020" "EPI_ISL_2790440" "MZ494116.1" "Pavitra Roychoudhury et al" "UW Virology Lab" "UW Virology Lab" "https://www.epicov.org/acknowledgement/04/40/EPI_ISL_2790440.json"
135707 "USA/WA-UW-3601036/2020" "EPI_ISL_2791186" "MZ494602.1" "Pavitra Roychoudhury et al" "UW Virology Lab" "UW Virology Lab" "https://www.epicov.org/acknowledgement/11/86/EPI_ISL_2791186.json"
135708 "USA/WA-UW-3601037/2020" "EPI_ISL_2603969" "?" "Pavitra Roychoudhury et al" "UW Virology Lab" "UW Virology Lab" "https://www.epicov.org/acknowledgement/39/69/EPI_ISL_2603969.json"
135709 "USA/WA-UW-3601039/2020" "EPI_ISL_2603920" "?" "Pavitra Roychoudhury et al" "UW Virology Lab" "UW Virology Lab" "https://www.epicov.org/acknowledgement/39/20/EPI_ISL_2603920.json"
135710 "USA/WA-UW-3601041/2020" "EPI_ISL_2603937" "?" "Pavitra Roychoudhury et al" "UW Virology Lab" "UW Virology Lab" "https://www.epicov.org/acknowledgement/39/37/EPI_ISL_2603937.json"
135711 "USA/WA-UW-3601046/2020" "EPI_ISL_2603962" "?" "Pavitra Roychoudhury et al" "UW Virology Lab" "UW Virology Lab" "https://www.epicov.org/acknowledgement/39/62/EPI_ISL_2603962.json"
135712 "USA/WA-UW-3601048/2020" "EPI_ISL_2790569" "MZ494712.1" "Pavitra Roychoudhury et al" "UW Virology Lab" "UW Virology Lab" "https://www.epicov.org/acknowledgement/05/69/EPI_ISL_2790569.json"
135713 "USA/WA-UW-3601050/2020" "EPI_ISL_2791063" "MZ494380.1" "Pavitra Roychoudhury et al" "UW Virology Lab" "UW Virology Lab" "https://www.epicov.org/acknowledgement/10/63/EPI_ISL_2791063.json"
135714 "USA/WA-UW-3601051/2020" "EPI_ISL_2791150" "MZ494561.1" "Pavitra Roychoudhury et al" "UW Virology Lab" "UW Virology Lab" "https://www.epicov.org/acknowledgement/11/50/EPI_ISL_2791150.json"
135715 "USA/WA-UW-3601064/2020" "EPI_ISL_2791095" "MZ494411.1" "Pavitra Roychoudhury et al" "UW Virology Lab" "UW Virology Lab" "https://www.epicov.org/acknowledgement/10/95/EPI_ISL_2791095.json"
135716 "USA/WA-UW-3601067/2020" "EPI_ISL_2791093" "MZ494409.1" "Pavitra Roychoudhury et al" "UW Virology Lab" "UW Virology Lab" "https://www.epicov.org/acknowledgement/10/93/EPI_ISL_2791093.json"
135717 "USA/WA-UW-3601069/2020" "EPI_ISL_2791166" "MZ494583.1" "Pavitra Roychoudhury et al" "UW Virology Lab" "UW Virology Lab" "https://www.epicov.org/acknowledgement/11/66/EPI_ISL_2791166.json"
135718 "USA/WA-UW-3601073/2020" "EPI_ISL_2790573" "MZ494716.1" "Pavitra Roychoudhury et al" "UW Virology Lab" "UW Virology Lab" "https://www.epicov.org/acknowledgement/05/73/EPI_ISL_2790573.json"
135719 "USA/WA-UW-3601078/2020" "EPI_ISL_2791167" "MZ494584.1" "Pavitra Roychoudhury et al" "UW Virology Lab" "UW Virology Lab" "https://www.epicov.org/acknowledgement/11/67/EPI_ISL_2791167.json"
135720 "USA/WA-UW-3601083/2020" "EPI_ISL_2791076" "MZ494392.1" "Pavitra Roychoudhury et al" "UW Virology Lab" "UW Virology Lab" "https://www.epicov.org/acknowledgement/10/76/EPI_ISL_2791076.json"
135721 "USA/WA-UW-3601084/2020" "EPI_ISL_2791083" "MZ494399.1" "Pavitra Roychoudhury et al" "UW Virology Lab" "UW Virology Lab" "https://www.epicov.org/acknowledgement/10/83/EPI_ISL_2791083.json"
135722 "USA/WA-UW-3601088/2020" "EPI_ISL_2790565" "MZ494708.1" "Pavitra Roychoudhury et al" "UW Virology Lab" "UW Virology Lab" "https://www.epicov.org/acknowledgement/05/65/EPI_ISL_2790565.json"
135723 "USA/WA-UW-3601091/2020" "EPI_ISL_2791065" "MZ494382.1" "Pavitra Roychoudhury et al" "UW Virology Lab" "UW Virology Lab" "https://www.epicov.org/acknowledgement/10/65/EPI_ISL_2791065.json"
135724 "USA/WA-UW-3601092/2020" "EPI_ISL_2791052" "MZ494372.1" "Pavitra Roychoudhury et al" "UW Virology Lab" "UW Virology Lab" "https://www.epicov.org/acknowledgement/10/52/EPI_ISL_2791052.json"
135725 "USA/WA-UW-3601093/2020" "EPI_ISL_2790566" "MZ494709.1" "Pavitra Roychoudhury et al" "UW Virology Lab" "UW Virology Lab" "https://www.epicov.org/acknowledgement/05/66/EPI_ISL_2790566.json"
135726 "USA/WA-UW-3601097/2020" "EPI_ISL_2790568" "MZ494711.1" "Pavitra Roychoudhury et al" "UW Virology Lab" "UW Virology Lab" "https://www.epicov.org/acknowledgement/05/68/EPI_ISL_2790568.json"
135727 "USA/WA-UW-3601098/2020" "EPI_ISL_2784701" "MZ493920.1" "Pavitra Roychoudhury et al" "UW Virology Lab" "UW Virology Lab" "https://www.epicov.org/acknowledgement/47/01/EPI_ISL_2784701.json"
135728 "USA/WA-UW-3601099/2020" "EPI_ISL_2603941" "?" "Pavitra Roychoudhury et al" "UW Virology Lab" "UW Virology Lab" "https://www.epicov.org/acknowledgement/39/41/EPI_ISL_2603941.json"
135729 "USA/WA-UW-3607/2020" "EPI_ISL_570034" "?" "Pavitra Roychoudhury et al" "UW Virology Lab" "UW Virology Lab" "https://www.epicov.org/acknowledgement/00/34/EPI_ISL_570034.json"
135730 "USA/WA-UW-361/2020" "EPI_ISL_603264" "?" "Pavitra Roychoudhury et al" "UW Virology Lab" "UW Virology Lab" "https://www.epicov.org/acknowledgement/32/64/EPI_ISL_603264.json"
135731 "USA/WA-UW-3611/2020" "EPI_ISL_570035" "?" "Pavitra Roychoudhury et al" "UW Virology Lab" "UW Virology Lab" "https://www.epicov.org/acknowledgement/00/35/EPI_ISL_570035.json"
135732 "USA/WA-UW-3613/2020" "EPI_ISL_570036" "?" "Pavitra Roychoudhury et al" "UW Virology Lab" "UW Virology Lab" "https://www.epicov.org/acknowledgement/00/36/EPI_ISL_570036.json"
135733 "USA/WA-UW-3616/2020" "EPI_ISL_570037" "?" "Pavitra Roychoudhury et al" "UW Virology Lab" "UW Virology Lab" "https://www.epicov.org/acknowledgement/00/37/EPI_ISL_570037.json"
135734 "USA/WA-UW-3630/2020" "EPI_ISL_570038" "?" "Pavitra Roychoudhury et al" "UW Virology Lab" "UW Virology Lab" "https://www.epicov.org/acknowledgement/00/38/EPI_ISL_570038.json"
135735 "USA/WA-UW-3632/2020" "EPI_ISL_570039" "?" "Pavitra Roychoudhury et al" "UW Virology Lab" "UW Virology Lab" "https://www.epicov.org/acknowledgement/00/39/EPI_ISL_570039.json"
135736 "USA/WA-UW-3634/2020" "EPI_ISL_570040" "?" "Pavitra Roychoudhury et al" "UW Virology Lab" "UW Virology Lab" "https://www.epicov.org/acknowledgement/00/40/EPI_ISL_570040.json"
135737 "USA/WA-UW-3662/2020" "EPI_ISL_570041" "?" "Pavitra Roychoudhury et al" "UW Virology Lab" "UW Virology Lab" "https://www.epicov.org/acknowledgement/00/41/EPI_ISL_570041.json"
135738 "USA/WA-UW-3783/2020" "EPI_ISL_570043" "?" "Pavitra Roychoudhury et al" "UW Virology Lab" "UW Virology Lab" "https://www.epicov.org/acknowledgement/00/43/EPI_ISL_570043.json"
135739 "USA/WA-UW-379/2020" "EPI_ISL_486093" "?" "Pavitra Roychoudhury et al" "UW Virology Lab" "UW Virology Lab" "https://www.epicov.org/acknowledgement/60/93/EPI_ISL_486093.json"
135740 "USA/WA-UW-37930/2020" "EPI_ISL_717782" "?" "Pavitra Roychoudhury et al" "UW Virology Lab" "UW Virology Lab" "https://www.epicov.org/acknowledgement/77/82/EPI_ISL_717782.json"
135741 "USA/WA-UW-380/2020" "EPI_ISL_524443" "MT263459.1" "Roychoudhury et al" "University of Washington Virology Lab" "Laboratory Medicine, University of Washington" "https://www.epicov.org/acknowledgement/44/43/EPI_ISL_524443.json"
135742 "USA/WA-UW-3809/2020" "EPI_ISL_427174" "MT358674.1" "Pavitra Roychoudhury et al" "UW Virology Lab" "UW Virology Lab" "https://www.epicov.org/acknowledgement/71/74/EPI_ISL_427174.json"
135743 "USA/WA-UW-3810/2020" "EPI_ISL_427175" "MT358675.1" "Pavitra Roychoudhury et al" "UW Virology Lab" "UW Virology Lab" "https://www.epicov.org/acknowledgement/71/75/EPI_ISL_427175.json"
135744 "USA/WA-UW-3812/2020" "EPI_ISL_427176" "MT358676.1" "Pavitra Roychoudhury et al" "UW Virology Lab" "UW Virology Lab" "https://www.epicov.org/acknowledgement/71/76/EPI_ISL_427176.json"
135745 "USA/WA-UW-3814/2020" "EPI_ISL_427177" "MT358677.1" "Pavitra Roychoudhury et al" "UW Virology Lab" "UW Virology Lab" "https://www.epicov.org/acknowledgement/71/77/EPI_ISL_427177.json"
135746 "USA/WA-UW-3815/2020" "EPI_ISL_427178" "MT358678.1" "Pavitra Roychoudhury et al" "UW Virology Lab" "UW Virology Lab" "https://www.epicov.org/acknowledgement/71/78/EPI_ISL_427178.json"
135747 "USA/WA-UW-3816/2020" "EPI_ISL_427179" "MT358679.1" "Pavitra Roychoudhury et al" "UW Virology Lab" "UW Virology Lab" "https://www.epicov.org/acknowledgement/71/79/EPI_ISL_427179.json"
135748 "USA/WA-UW-3819/2020" "EPI_ISL_427180" "MT358680.1" "Pavitra Roychoudhury et al" "UW Virology Lab" "UW Virology Lab" "https://www.epicov.org/acknowledgement/71/80/EPI_ISL_427180.json"
135749 "USA/WA-UW-382/2020" "EPI_ISL_524444" "MT263461.1" "Roychoudhury et al" "University of Washington Virology Lab" "Fred Hutchinson Cancer Research Center" "https://www.epicov.org/acknowledgement/44/44/EPI_ISL_524444.json"
135750 "USA/WA-UW-3826/2020" "EPI_ISL_427181" "MT358681.1" "Pavitra Roychoudhury et al" "UW Virology Lab" "UW Virology Lab" "https://www.epicov.org/acknowledgement/71/81/EPI_ISL_427181.json"
135751 "USA/WA-UW-3827/2020" "EPI_ISL_427182" "MT358682.1" "Pavitra Roychoudhury et al" "UW Virology Lab" "UW Virology Lab" "https://www.epicov.org/acknowledgement/71/82/EPI_ISL_427182.json"
135752 "USA/WA-UW-3828/2020" "EPI_ISL_427183" "MT358683.1" "Pavitra Roychoudhury et al" "UW Virology Lab" "UW Virology Lab" "https://www.epicov.org/acknowledgement/71/83/EPI_ISL_427183.json"
135753 "USA/WA-UW-3829/2020" "EPI_ISL_427184" "MT358684.1" "Pavitra Roychoudhury et al" "UW Virology Lab" "UW Virology Lab" "https://www.epicov.org/acknowledgement/71/84/EPI_ISL_427184.json"
135754 "USA/WA-UW-383/2020" "EPI_ISL_570044" "?" "Pavitra Roychoudhury et al" "UW Virology Lab" "UW Virology Lab" "https://www.epicov.org/acknowledgement/00/44/EPI_ISL_570044.json"
135755 "USA/WA-UW-3832/2020" "EPI_ISL_427185" "MT358685.1" "Pavitra Roychoudhury et al" "UW Virology Lab" "UW Virology Lab" "https://www.epicov.org/acknowledgement/71/85/EPI_ISL_427185.json"
135756 "USA/WA-UW-3833/2020" "EPI_ISL_427186" "MT358686.1" "Pavitra Roychoudhury et al" "UW Virology Lab" "UW Virology Lab" "https://www.epicov.org/acknowledgement/71/86/EPI_ISL_427186.json"
135757 "USA/WA-UW-3834/2020" "EPI_ISL_427187" "MT358687.1" "Pavitra Roychoudhury et al" "UW Virology Lab" "UW Virology Lab" "https://www.epicov.org/acknowledgement/71/87/EPI_ISL_427187.json"
135758 "USA/WA-UW-3838/2020" "EPI_ISL_427188" "MT358688.1" "Pavitra Roychoudhury et al" "UW Virology Lab" "UW Virology Lab" "https://www.epicov.org/acknowledgement/71/88/EPI_ISL_427188.json"
135759 "USA/WA-UW-3839/2020" "EPI_ISL_427189" "MT358689.1" "Pavitra Roychoudhury et al" "UW Virology Lab" "UW Virology Lab" "https://www.epicov.org/acknowledgement/71/89/EPI_ISL_427189.json"
135760 "USA/WA-UW-3841/2020" "EPI_ISL_427190" "MT358690.1" "Pavitra Roychoudhury et al" "UW Virology Lab" "UW Virology Lab" "https://www.epicov.org/acknowledgement/71/90/EPI_ISL_427190.json"
135761 "USA/WA-UW-3843/2020" "EPI_ISL_427191" "MT358691.1" "Pavitra Roychoudhury et al" "UW Virology Lab" "UW Virology Lab" "https://www.epicov.org/acknowledgement/71/91/EPI_ISL_427191.json"
135762 "USA/WA-UW-3844/2020" "EPI_ISL_427192" "MT358692.1" "Pavitra Roychoudhury et al" "UW Virology Lab" "UW Virology Lab" "https://www.epicov.org/acknowledgement/71/92/EPI_ISL_427192.json"
135763 "USA/WA-UW-3849/2020" "EPI_ISL_486094" "?" "Pavitra Roychoudhury et al" "UW Virology Lab" "UW Virology Lab" "https://www.epicov.org/acknowledgement/60/94/EPI_ISL_486094.json"
135764 "USA/WA-UW-3850/2020" "EPI_ISL_427193" "MT358694.1" "Pavitra Roychoudhury et al" "UW Virology Lab" "UW Virology Lab" "https://www.epicov.org/acknowledgement/71/93/EPI_ISL_427193.json"
135765 "USA/WA-UW-3853/2020" "EPI_ISL_486095" "?" "Pavitra Roychoudhury et al" "UW Virology Lab" "UW Virology Lab" "https://www.epicov.org/acknowledgement/60/95/EPI_ISL_486095.json"
135766 "USA/WA-UW-3855/2020" "EPI_ISL_427194" "MT358695.1" "Pavitra Roychoudhury et al" "UW Virology Lab" "UW Virology Lab" "https://www.epicov.org/acknowledgement/71/94/EPI_ISL_427194.json"
135767 "USA/WA-UW-3858/2020" "EPI_ISL_427195" "MT358696.1" "Pavitra Roychoudhury et al" "UW Virology Lab" "UW Virology Lab" "https://www.epicov.org/acknowledgement/71/95/EPI_ISL_427195.json"
135768 "USA/WA-UW-3859/2020" "EPI_ISL_776695" "?" "Pavitra Roychoudhury et al" "UW Virology Lab" "UW Virology Lab" "https://www.epicov.org/acknowledgement/66/95/EPI_ISL_776695.json"
135769 "USA/WA-UW-3862/2020" "EPI_ISL_427196" "MT358697.1" "Pavitra Roychoudhury et al" "UW Virology Lab" "UW Virology Lab" "https://www.epicov.org/acknowledgement/71/96/EPI_ISL_427196.json"
135770 "USA/WA-UW-3868/2020" "EPI_ISL_427197" "MT358698.1" "Pavitra Roychoudhury et al" "UW Virology Lab" "UW Virology Lab" "https://www.epicov.org/acknowledgement/71/97/EPI_ISL_427197.json"
135771 "USA/WA-UW-3871/2020" "EPI_ISL_427198" "MT358699.1" "Pavitra Roychoudhury et al" "UW Virology Lab" "UW Virology Lab" "https://www.epicov.org/acknowledgement/71/98/EPI_ISL_427198.json"
135772 "USA/WA-UW-3880/2020" "EPI_ISL_427199" "MT358700.1" "Pavitra Roychoudhury et al" "UW Virology Lab" "UW Virology Lab" "https://www.epicov.org/acknowledgement/71/99/EPI_ISL_427199.json"
135773 "USA/WA-UW-3881/2020" "EPI_ISL_427200" "MT358701.1" "Pavitra Roychoudhury et al" "UW Virology Lab" "UW Virology Lab" "https://www.epicov.org/acknowledgement/72/00/EPI_ISL_427200.json"
135774 "USA/WA-UW-3883/2020" "EPI_ISL_427201" "MT358702.1" "Pavitra Roychoudhury et al" "UW Virology Lab" "UW Virology Lab" "https://www.epicov.org/acknowledgement/72/01/EPI_ISL_427201.json"
135775 "USA/WA-UW-3889/2020" "EPI_ISL_427202" "?" "Pavitra Roychoudhury et al" "UW Virology Lab" "UW Virology Lab" "https://www.epicov.org/acknowledgement/72/02/EPI_ISL_427202.json"
135776 "USA/WA-UW-3895/2020" "EPI_ISL_427203" "MT358710.1" "Pavitra Roychoudhury et al" "UW Virology Lab" "UW Virology Lab" "https://www.epicov.org/acknowledgement/72/03/EPI_ISL_427203.json"
135777 "USA/WA-UW-3899/2020" "EPI_ISL_792099" "MW485427.1" "Pavitra Roychoudhury et al" "UW Virology Lab" "UW Virology Lab" "https://www.epicov.org/acknowledgement/20/99/EPI_ISL_792099.json"
135778 "USA/WA-UW-3900/2020" "EPI_ISL_427204" "MT358711.1" "Pavitra Roychoudhury et al" "UW Virology Lab" "UW Virology Lab" "https://www.epicov.org/acknowledgement/72/04/EPI_ISL_427204.json"
135779 "USA/WA-UW-3903/2020" "EPI_ISL_427205" "MT358712.1" "Pavitra Roychoudhury et al" "UW Virology Lab" "UW Virology Lab" "https://www.epicov.org/acknowledgement/72/05/EPI_ISL_427205.json"
135780 "USA/WA-UW-3904/2020" "EPI_ISL_461422" "?" "Pavitra Roychoudhury et al" "UW Virology Lab" "UW Virology Lab" "https://www.epicov.org/acknowledgement/14/22/EPI_ISL_461422.json"
135781 "USA/WA-UW-3908/2020" "EPI_ISL_427206" "MT358713.1" "Pavitra Roychoudhury et al" "UW Virology Lab" "UW Virology Lab" "https://www.epicov.org/acknowledgement/72/06/EPI_ISL_427206.json"
135782 "USA/WA-UW-3911/2020" "EPI_ISL_427207" "MT358714.1" "Pavitra Roychoudhury et al" "UW Virology Lab" "UW Virology Lab" "https://www.epicov.org/acknowledgement/72/07/EPI_ISL_427207.json"
135783 "USA/WA-UW-3917/2020" "EPI_ISL_427208" "?" "Pavitra Roychoudhury et al" "UW Virology Lab" "UW Virology Lab" "https://www.epicov.org/acknowledgement/72/08/EPI_ISL_427208.json"
135784 "USA/WA-UW-3918/2020" "EPI_ISL_427209" "MT358715.1" "Pavitra Roychoudhury et al" "UW Virology Lab" "UW Virology Lab" "https://www.epicov.org/acknowledgement/72/09/EPI_ISL_427209.json"
135785 "USA/WA-UW-3923/2020" "EPI_ISL_427210" "MT358716.1" "Pavitra Roychoudhury et al" "UW Virology Lab" "UW Virology Lab" "https://www.epicov.org/acknowledgement/72/10/EPI_ISL_427210.json"
135786 "USA/WA-UW-3932/2020" "EPI_ISL_427211" "MT358717.1" "Pavitra Roychoudhury et al" "UW Virology Lab" "UW Virology Lab" "https://www.epicov.org/acknowledgement/72/11/EPI_ISL_427211.json"
135787 "USA/WA-UW-3935/2020" "EPI_ISL_427212" "MT358718.1" "Pavitra Roychoudhury et al" "UW Virology Lab" "UW Virology Lab" "https://www.epicov.org/acknowledgement/72/12/EPI_ISL_427212.json"
135788 "USA/WA-UW-3939/2020" "EPI_ISL_427213" "MT358719.1" "Pavitra Roychoudhury et al" "UW Virology Lab" "UW Virology Lab" "https://www.epicov.org/acknowledgement/72/13/EPI_ISL_427213.json"
135789 "USA/WA-UW-3940/2020" "EPI_ISL_427214" "?" "Pavitra Roychoudhury et al" "UW Virology Lab" "UW Virology Lab" "https://www.epicov.org/acknowledgement/72/14/EPI_ISL_427214.json"
135790 "USA/WA-UW-3941/2020" "EPI_ISL_427215" "MT358721.1" "Pavitra Roychoudhury et al" "UW Virology Lab" "UW Virology Lab" "https://www.epicov.org/acknowledgement/72/15/EPI_ISL_427215.json"
135791 "USA/WA-UW-3942/2020" "EPI_ISL_427216" "MT358722.1" "Pavitra Roychoudhury et al" "UW Virology Lab" "UW Virology Lab" "https://www.epicov.org/acknowledgement/72/16/EPI_ISL_427216.json"
135792 "USA/WA-UW-3946/2020" "EPI_ISL_427217" "MT358723.1" "Pavitra Roychoudhury et al" "UW Virology Lab" "UW Virology Lab" "https://www.epicov.org/acknowledgement/72/17/EPI_ISL_427217.json"
135793 "USA/WA-UW-3950/2020" "EPI_ISL_427218" "MT358724.1" "Pavitra Roychoudhury et al" "UW Virology Lab" "UW Virology Lab" "https://www.epicov.org/acknowledgement/72/18/EPI_ISL_427218.json"
135794 "USA/WA-UW-3954/2020" "EPI_ISL_427219" "MT358725.1" "Pavitra Roychoudhury et al" "UW Virology Lab" "UW Virology Lab" "https://www.epicov.org/acknowledgement/72/19/EPI_ISL_427219.json"
135795 "USA/WA-UW-3959/2020" "EPI_ISL_427220" "MT358726.1" "Pavitra Roychoudhury et al" "UW Virology Lab" "UW Virology Lab" "https://www.epicov.org/acknowledgement/72/20/EPI_ISL_427220.json"
135796 "USA/WA-UW-3963/2020" "EPI_ISL_427221" "?" "Pavitra Roychoudhury et al" "UW Virology Lab" "UW Virology Lab" "https://www.epicov.org/acknowledgement/72/21/EPI_ISL_427221.json"
135797 "USA/WA-UW-3964/2020" "EPI_ISL_427222" "MT358728.1" "Pavitra Roychoudhury et al" "UW Virology Lab" "UW Virology Lab" "https://www.epicov.org/acknowledgement/72/22/EPI_ISL_427222.json"
135798 "USA/WA-UW-3969/2020" "EPI_ISL_427223" "MT358729.1" "Pavitra Roychoudhury et al" "UW Virology Lab" "UW Virology Lab" "https://www.epicov.org/acknowledgement/72/23/EPI_ISL_427223.json"
135799 "USA/WA-UW-3973/2020" "EPI_ISL_430896" "?" "Pavitra Roychoudhury et al" "UW Virology Lab" "UW Virology Lab" "https://www.epicov.org/acknowledgement/08/96/EPI_ISL_430896.json"
135800 "USA/WA-UW-3979/2020" "EPI_ISL_792095" "MW485422.1" "Pavitra Roychoudhury et al" "UW Virology Lab" "UW Virology Lab" "https://www.epicov.org/acknowledgement/20/95/EPI_ISL_792095.json"
135801 "USA/WA-UW-3983/2020" "EPI_ISL_427224" "MT358730.1" "Pavitra Roychoudhury et al" "UW Virology Lab" "UW Virology Lab" "https://www.epicov.org/acknowledgement/72/24/EPI_ISL_427224.json"
135802 "USA/WA-UW-3984/2020" "EPI_ISL_427225" "?" "Pavitra Roychoudhury et al" "UW Virology Lab" "UW Virology Lab" "https://www.epicov.org/acknowledgement/72/25/EPI_ISL_427225.json"
135803 "USA/WA-UW-3985/2020" "EPI_ISL_427226" "MT358732.1" "Pavitra Roychoudhury et al" "UW Virology Lab" "UW Virology Lab" "https://www.epicov.org/acknowledgement/72/26/EPI_ISL_427226.json"
135804 "USA/WA-UW-3986/2020" "EPI_ISL_427227" "MT358733.1" "Pavitra Roychoudhury et al" "UW Virology Lab" "UW Virology Lab" "https://www.epicov.org/acknowledgement/72/27/EPI_ISL_427227.json"
135805 "USA/WA-UW-3988/2020" "EPI_ISL_427228" "MT358734.1" "Pavitra Roychoudhury et al" "UW Virology Lab" "UW Virology Lab" "https://www.epicov.org/acknowledgement/72/28/EPI_ISL_427228.json"
135806 "USA/WA-UW-3989/2020" "EPI_ISL_427229" "MT358735.1" "Pavitra Roychoudhury et al" "UW Virology Lab" "UW Virology Lab" "https://www.epicov.org/acknowledgement/72/29/EPI_ISL_427229.json"
135807 "USA/WA-UW-3990/2020" "EPI_ISL_427230" "MT358736.1" "Pavitra Roychoudhury et al" "UW Virology Lab" "UW Virology Lab" "https://www.epicov.org/acknowledgement/72/30/EPI_ISL_427230.json"
135808 "USA/WA-UW-3992/2020" "EPI_ISL_427231" "?" "Pavitra Roychoudhury et al" "UW Virology Lab" "UW Virology Lab" "https://www.epicov.org/acknowledgement/72/31/EPI_ISL_427231.json"
135809 "USA/WA-UW-3994/2020" "EPI_ISL_427232" "MT358737.1" "Pavitra Roychoudhury et al" "UW Virology Lab" "UW Virology Lab" "https://www.epicov.org/acknowledgement/72/32/EPI_ISL_427232.json"
135810 "USA/WA-UW-3996/2020" "EPI_ISL_427233" "MT358738.1" "Pavitra Roychoudhury et al" "UW Virology Lab" "UW Virology Lab" "https://www.epicov.org/acknowledgement/72/33/EPI_ISL_427233.json"
135811 "USA/WA-UW-3997/2020" "EPI_ISL_427234" "MT358739.1" "Pavitra Roychoudhury et al" "UW Virology Lab" "UW Virology Lab" "https://www.epicov.org/acknowledgement/72/34/EPI_ISL_427234.json"
135812 "USA/WA-UW-4009/2020" "EPI_ISL_437804" "MT461604.1" "Pavitra Roychoudhury et al" "UW Virology Lab" "UW Virology Lab" "https://www.epicov.org/acknowledgement/78/04/EPI_ISL_437804.json"
135813 "USA/WA-UW-4014/2020" "EPI_ISL_437805" "?" "Pavitra Roychoudhury et al" "UW Virology Lab" "UW Virology Lab" "https://www.epicov.org/acknowledgement/78/05/EPI_ISL_437805.json"
135814 "USA/WA-UW-4015/2020" "EPI_ISL_437806" "MT461606.1" "Pavitra Roychoudhury et al" "UW Virology Lab" "UW Virology Lab" "https://www.epicov.org/acknowledgement/78/06/EPI_ISL_437806.json"
135815 "USA/WA-UW-4021/2020" "EPI_ISL_437807" "MT461607.1" "Pavitra Roychoudhury et al" "UW Virology Lab" "UW Virology Lab" "https://www.epicov.org/acknowledgement/78/07/EPI_ISL_437807.json"
135816 "USA/WA-UW-4024/2020" "EPI_ISL_437808" "MT461608.1" "Pavitra Roychoudhury et al" "UW Virology Lab" "UW Virology Lab" "https://www.epicov.org/acknowledgement/78/08/EPI_ISL_437808.json"
135817 "USA/WA-UW-4026/2020" "EPI_ISL_437809" "MT461609.1" "Pavitra Roychoudhury et al" "UW Virology Lab" "UW Virology Lab" "https://www.epicov.org/acknowledgement/78/09/EPI_ISL_437809.json"
135818 "USA/WA-UW-4032/2020" "EPI_ISL_437810" "MT461610.1" "Pavitra Roychoudhury et al" "UW Virology Lab" "UW Virology Lab" "https://www.epicov.org/acknowledgement/78/10/EPI_ISL_437810.json"
135819 "USA/WA-UW-4035/2020" "EPI_ISL_427235" "MT358740.1" "Pavitra Roychoudhury et al" "UW Virology Lab" "UW Virology Lab" "https://www.epicov.org/acknowledgement/72/35/EPI_ISL_427235.json"
135820 "USA/WA-UW-4038/2020" "EPI_ISL_427236" "MT358741.1" "Pavitra Roychoudhury et al" "UW Virology Lab" "UW Virology Lab" "https://www.epicov.org/acknowledgement/72/36/EPI_ISL_427236.json"
135821 "USA/WA-UW-4039/2020" "EPI_ISL_427237" "MT358742.1" "Pavitra Roychoudhury et al" "UW Virology Lab" "UW Virology Lab" "https://www.epicov.org/acknowledgement/72/37/EPI_ISL_427237.json"
135822 "USA/WA-UW-4041/2020" "EPI_ISL_437811" "MT461611.1" "Pavitra Roychoudhury et al" "UW Virology Lab" "UW Virology Lab" "https://www.epicov.org/acknowledgement/78/11/EPI_ISL_437811.json"
135823 "USA/WA-UW-4046/2020" "EPI_ISL_437812" "MT461612.1" "Pavitra Roychoudhury et al" "UW Virology Lab" "UW Virology Lab" "https://www.epicov.org/acknowledgement/78/12/EPI_ISL_437812.json"
135824 "USA/WA-UW-4051/2020" "EPI_ISL_437813" "MT461613.1" "Pavitra Roychoudhury et al" "UW Virology Lab" "UW Virology Lab" "https://www.epicov.org/acknowledgement/78/13/EPI_ISL_437813.json"
135825 "USA/WA-UW-4058/2020" "EPI_ISL_437814" "MT461614.1" "Pavitra Roychoudhury et al" "UW Virology Lab" "UW Virology Lab" "https://www.epicov.org/acknowledgement/78/14/EPI_ISL_437814.json"
135826 "USA/WA-UW-4061/2020" "EPI_ISL_437815" "MT461615.1" "Pavitra Roychoudhury et al" "UW Virology Lab" "UW Virology Lab" "https://www.epicov.org/acknowledgement/78/15/EPI_ISL_437815.json"
135827 "USA/WA-UW-4065/2020" "EPI_ISL_437816" "MT461616.1" "Pavitra Roychoudhury et al" "UW Virology Lab" "UW Virology Lab" "https://www.epicov.org/acknowledgement/78/16/EPI_ISL_437816.json"
135828 "USA/WA-UW-4067/2020" "EPI_ISL_437817" "MT461617.1" "Pavitra Roychoudhury et al" "UW Virology Lab" "UW Virology Lab" "https://www.epicov.org/acknowledgement/78/17/EPI_ISL_437817.json"
135829 "USA/WA-UW-4068/2020" "EPI_ISL_427238" "MT358743.1" "Pavitra Roychoudhury et al" "UW Virology Lab" "UW Virology Lab" "https://www.epicov.org/acknowledgement/72/38/EPI_ISL_427238.json"
135830 "USA/WA-UW-4082/2020" "EPI_ISL_427239" "MT358744.1" "Pavitra Roychoudhury et al" "UW Virology Lab" "UW Virology Lab" "https://www.epicov.org/acknowledgement/72/39/EPI_ISL_427239.json"
135831 "USA/WA-UW-4105/2020" "EPI_ISL_427240" "MT358746.1" "Pavitra Roychoudhury et al" "UW Virology Lab" "UW Virology Lab" "https://www.epicov.org/acknowledgement/72/40/EPI_ISL_427240.json"
135832 "USA/WA-UW-4107/2020" "EPI_ISL_792094" "?" "Pavitra Roychoudhury et al" "UW Virology Lab" "UW Virology Lab" "https://www.epicov.org/acknowledgement/20/94/EPI_ISL_792094.json"
135833 "USA/WA-UW-4109/2020" "EPI_ISL_427241" "MT358747.1" "Pavitra Roychoudhury et al" "UW Virology Lab" "UW Virology Lab" "https://www.epicov.org/acknowledgement/72/41/EPI_ISL_427241.json"
135834 "USA/WA-UW-4111/2020" "EPI_ISL_427242" "MT358748.1" "Pavitra Roychoudhury et al" "UW Virology Lab" "UW Virology Lab" "https://www.epicov.org/acknowledgement/72/42/EPI_ISL_427242.json"
135835 "USA/WA-UW-4114/2020" "EPI_ISL_437820" "MT461620.1" "Pavitra Roychoudhury et al" "UW Virology Lab" "UW Virology Lab" "https://www.epicov.org/acknowledgement/78/20/EPI_ISL_437820.json"
135836 "USA/WA-UW-4117/2020" "EPI_ISL_461423" "?" "Pavitra Roychoudhury et al" "UW Virology Lab" "UW Virology Lab" "https://www.epicov.org/acknowledgement/14/23/EPI_ISL_461423.json"
135837 "USA/WA-UW-4118/2020" "EPI_ISL_427243" "?" "Pavitra Roychoudhury et al" "UW Virology Lab" "UW Virology Lab" "https://www.epicov.org/acknowledgement/72/43/EPI_ISL_427243.json"
135838 "USA/WA-UW-4127/2020" "EPI_ISL_570045" "?" "Pavitra Roychoudhury et al" "UW Virology Lab" "UW Virology Lab" "https://www.epicov.org/acknowledgement/00/45/EPI_ISL_570045.json"
135839 "USA/WA-UW-4130/2020" "EPI_ISL_427244" "?" "Pavitra Roychoudhury et al" "UW Virology Lab" "UW Virology Lab" "https://www.epicov.org/acknowledgement/72/44/EPI_ISL_427244.json"
135840 "USA/WA-UW-4180/2020" "EPI_ISL_427245" "MT358644.1" "Pavitra Roychoudhury et al" "UW Virology Lab" "UW Virology Lab" "https://www.epicov.org/acknowledgement/72/45/EPI_ISL_427245.json"
135841 "USA/WA-UW-4188/2020" "EPI_ISL_427246" "MT358645.1" "Pavitra Roychoudhury et al" "UW Virology Lab" "UW Virology Lab" "https://www.epicov.org/acknowledgement/72/46/EPI_ISL_427246.json"
135842 "USA/WA-UW-4197/2020" "EPI_ISL_427247" "MT358646.1" "Pavitra Roychoudhury et al" "UW Virology Lab" "UW Virology Lab" "https://www.epicov.org/acknowledgement/72/47/EPI_ISL_427247.json"
135843 "USA/WA-UW-4210/2020" "EPI_ISL_437821" "MT461621.1" "Pavitra Roychoudhury et al" "UW Virology Lab" "UW Virology Lab" "https://www.epicov.org/acknowledgement/78/21/EPI_ISL_437821.json"
135844 "USA/WA-UW-4213/2020" "EPI_ISL_427248" "MT358647.1" "Pavitra Roychoudhury et al" "UW Virology Lab" "UW Virology Lab" "https://www.epicov.org/acknowledgement/72/48/EPI_ISL_427248.json"
135845 "USA/WA-UW-4217/2020" "EPI_ISL_427249" "MT358648.1" "Pavitra Roychoudhury et al" "UW Virology Lab" "UW Virology Lab" "https://www.epicov.org/acknowledgement/72/49/EPI_ISL_427249.json"
135846 "USA/WA-UW-4221/2020" "EPI_ISL_437822" "MT461622.1" "Pavitra Roychoudhury et al" "UW Virology Lab" "UW Virology Lab" "https://www.epicov.org/acknowledgement/78/22/EPI_ISL_437822.json"
135847 "USA/WA-UW-4224/2020" "EPI_ISL_437823" "?" "Pavitra Roychoudhury et al" "UW Virology Lab" "UW Virology Lab" "https://www.epicov.org/acknowledgement/78/23/EPI_ISL_437823.json"
135848 "USA/WA-UW-4225/2020" "EPI_ISL_437824" "MT461623.1" "Pavitra Roychoudhury et al" "UW Virology Lab" "UW Virology Lab" "https://www.epicov.org/acknowledgement/78/24/EPI_ISL_437824.json"
135849 "USA/WA-UW-4226/2020" "EPI_ISL_430938" "MT412295.1" "Pavitra Roychoudhury et al" "UW Virology Lab" "UW Virology Lab" "https://www.epicov.org/acknowledgement/09/38/EPI_ISL_430938.json"
135850 "USA/WA-UW-4227/2020" "EPI_ISL_427250" "MT358649.1" "Pavitra Roychoudhury et al" "UW Virology Lab" "UW Virology Lab" "https://www.epicov.org/acknowledgement/72/50/EPI_ISL_427250.json"
135851 "USA/WA-UW-4228/2020" "EPI_ISL_427251" "MT358650.1" "Pavitra Roychoudhury et al" "UW Virology Lab" "UW Virology Lab" "https://www.epicov.org/acknowledgement/72/51/EPI_ISL_427251.json"
135852 "USA/WA-UW-4243/2020" "EPI_ISL_430939" "MT412296.1" "Pavitra Roychoudhury et al" "UW Virology Lab" "UW Virology Lab" "https://www.epicov.org/acknowledgement/09/39/EPI_ISL_430939.json"
135853 "USA/WA-UW-4270/2020" "EPI_ISL_437827" "MT461626.1" "Pavitra Roychoudhury et al" "UW Virology Lab" "UW Virology Lab" "https://www.epicov.org/acknowledgement/78/27/EPI_ISL_437827.json"
135854 "USA/WA-UW-4279/2020" "EPI_ISL_430941" "MT412298.1" "Pavitra Roychoudhury et al" "UW Virology Lab" "UW Virology Lab" "https://www.epicov.org/acknowledgement/09/41/EPI_ISL_430941.json"
135855 "USA/WA-UW-4281/2020" "EPI_ISL_427252" "MT358656.1" "Pavitra Roychoudhury et al" "UW Virology Lab" "UW Virology Lab" "https://www.epicov.org/acknowledgement/72/52/EPI_ISL_427252.json"
135856 "USA/WA-UW-4289/2020" "EPI_ISL_427253" "MT358657.1" "Pavitra Roychoudhury et al" "UW Virology Lab" "UW Virology Lab" "https://www.epicov.org/acknowledgement/72/53/EPI_ISL_427253.json"
135857 "USA/WA-UW-4290/2020" "EPI_ISL_427254" "MT358658.1" "Pavitra Roychoudhury et al" "UW Virology Lab" "UW Virology Lab" "https://www.epicov.org/acknowledgement/72/54/EPI_ISL_427254.json"
135858 "USA/WA-UW-4291/2020" "EPI_ISL_427255" "MT358659.1" "Pavitra Roychoudhury et al" "UW Virology Lab" "UW Virology Lab" "https://www.epicov.org/acknowledgement/72/55/EPI_ISL_427255.json"
135859 "USA/WA-UW-4292/2020" "EPI_ISL_427256" "MT358660.1" "Pavitra Roychoudhury et al" "UW Virology Lab" "UW Virology Lab" "https://www.epicov.org/acknowledgement/72/56/EPI_ISL_427256.json"
135860 "USA/WA-UW-4296/2020" "EPI_ISL_443184" "MT461627.1" "Pavitra Roychoudhury et al" "UW Virology Lab" "UW Virology Lab" "https://www.epicov.org/acknowledgement/31/84/EPI_ISL_443184.json"
135861 "USA/WA-UW-4303/2020" "EPI_ISL_570046" "?" "Pavitra Roychoudhury et al" "UW Virology Lab" "UW Virology Lab" "https://www.epicov.org/acknowledgement/00/46/EPI_ISL_570046.json"
135862 "USA/WA-UW-4315/2020" "EPI_ISL_427257" "MT358662.1" "Pavitra Roychoudhury et al" "UW Virology Lab" "UW Virology Lab" "https://www.epicov.org/acknowledgement/72/57/EPI_ISL_427257.json"
135863 "USA/WA-UW-4316/2020" "EPI_ISL_427258" "?" "Pavitra Roychoudhury et al" "UW Virology Lab" "UW Virology Lab" "https://www.epicov.org/acknowledgement/72/58/EPI_ISL_427258.json"
135864 "USA/WA-UW-4317/2020" "EPI_ISL_437829" "MT461629.1" "Pavitra Roychoudhury et al" "UW Virology Lab" "UW Virology Lab" "https://www.epicov.org/acknowledgement/78/29/EPI_ISL_437829.json"
135865 "USA/WA-UW-4318/2020" "EPI_ISL_427259" "MT358664.1" "Pavitra Roychoudhury et al" "UW Virology Lab" "UW Virology Lab" "https://www.epicov.org/acknowledgement/72/59/EPI_ISL_427259.json"
135866 "USA/WA-UW-4321/2020" "EPI_ISL_427260" "MT358665.1" "Pavitra Roychoudhury et al" "UW Virology Lab" "UW Virology Lab" "https://www.epicov.org/acknowledgement/72/60/EPI_ISL_427260.json"
135867 "USA/WA-UW-4322/2020" "EPI_ISL_427261" "MT358666.1" "Pavitra Roychoudhury et al" "UW Virology Lab" "UW Virology Lab" "https://www.epicov.org/acknowledgement/72/61/EPI_ISL_427261.json"
135868 "USA/WA-UW-4324/2020" "EPI_ISL_427262" "MT358667.1" "Pavitra Roychoudhury et al" "UW Virology Lab" "UW Virology Lab" "https://www.epicov.org/acknowledgement/72/62/EPI_ISL_427262.json"
135869 "USA/WA-UW-4326/2020" "EPI_ISL_427263" "MT358668.1" "Pavitra Roychoudhury et al" "UW Virology Lab" "UW Virology Lab" "https://www.epicov.org/acknowledgement/72/63/EPI_ISL_427263.json"
135870 "USA/WA-UW-4329/2020" "EPI_ISL_427264" "MT358669.1" "Pavitra Roychoudhury et al" "UW Virology Lab" "UW Virology Lab" "https://www.epicov.org/acknowledgement/72/64/EPI_ISL_427264.json"
135871 "USA/WA-UW-4330/2020" "EPI_ISL_427265" "MT358670.1" "Pavitra Roychoudhury et al" "UW Virology Lab" "UW Virology Lab" "https://www.epicov.org/acknowledgement/72/65/EPI_ISL_427265.json"
135872 "USA/WA-UW-4331/2020" "EPI_ISL_570047" "?" "Pavitra Roychoudhury et al" "UW Virology Lab" "UW Virology Lab" "https://www.epicov.org/acknowledgement/00/47/EPI_ISL_570047.json"
135873 "USA/WA-UW-4335/2020" "EPI_ISL_427266" "MT358671.1" "Pavitra Roychoudhury et al" "UW Virology Lab" "UW Virology Lab" "https://www.epicov.org/acknowledgement/72/66/EPI_ISL_427266.json"
135874 "USA/WA-UW-4337/2020" "EPI_ISL_427267" "?" "Pavitra Roychoudhury et al" "UW Virology Lab" "UW Virology Lab" "https://www.epicov.org/acknowledgement/72/67/EPI_ISL_427267.json"
135875 "USA/WA-UW-4338/2020" "EPI_ISL_430943" "MT412300.1" "Pavitra Roychoudhury et al" "UW Virology Lab" "UW Virology Lab" "https://www.epicov.org/acknowledgement/09/43/EPI_ISL_430943.json"
135876 "USA/WA-UW-4340/2020" "EPI_ISL_427268" "MT358672.1" "Pavitra Roychoudhury et al" "UW Virology Lab" "UW Virology Lab" "https://www.epicov.org/acknowledgement/72/68/EPI_ISL_427268.json"
135877 "USA/WA-UW-4370/2020" "EPI_ISL_426134" "?" "Pavitra Roychoudhury et al" "UW Virology Lab" "UW Virology Lab" "https://www.epicov.org/acknowledgement/61/34/EPI_ISL_426134.json"
135878 "USA/WA-UW-4404/2020" "EPI_ISL_426135" "MT345881.1" "Pavitra Roychoudhury et al" "UW Virology Lab" "UW Virology Lab" "https://www.epicov.org/acknowledgement/61/35/EPI_ISL_426135.json"
135879 "USA/WA-UW-4406/2020" "EPI_ISL_426136" "MT345882.1" "Pavitra Roychoudhury et al" "UW Virology Lab" "UW Virology Lab" "https://www.epicov.org/acknowledgement/61/36/EPI_ISL_426136.json"
135880 "USA/WA-UW-4407/2020" "EPI_ISL_426137" "MT345883.1" "Pavitra Roychoudhury et al" "UW Virology Lab" "UW Virology Lab" "https://www.epicov.org/acknowledgement/61/37/EPI_ISL_426137.json"
135881 "USA/WA-UW-4413/2020" "EPI_ISL_430951" "MT412308.1" "Pavitra Roychoudhury et al" "UW Virology Lab" "UW Virology Lab" "https://www.epicov.org/acknowledgement/09/51/EPI_ISL_430951.json"
135882 "USA/WA-UW-4414/2020" "EPI_ISL_443186" "MT461630.1" "Pavitra Roychoudhury et al" "UW Virology Lab" "UW Virology Lab" "https://www.epicov.org/acknowledgement/31/86/EPI_ISL_443186.json"
135883 "USA/WA-UW-4434/2020" "EPI_ISL_570049" "?" "Pavitra Roychoudhury et al" "UW Virology Lab" "UW Virology Lab" "https://www.epicov.org/acknowledgement/00/49/EPI_ISL_570049.json"
135884 "USA/WA-UW-4499/2020" "EPI_ISL_427269" "MT358706.1" "Pavitra Roychoudhury et al" "UW Virology Lab" "UW Virology Lab" "https://www.epicov.org/acknowledgement/72/69/EPI_ISL_427269.json"
135885 "USA/WA-UW-4500/2020" "EPI_ISL_427270" "MT358707.1" "Pavitra Roychoudhury et al" "UW Virology Lab" "UW Virology Lab" "https://www.epicov.org/acknowledgement/72/70/EPI_ISL_427270.json"
135886 "USA/WA-UW-45052/2020" "EPI_ISL_747195" "?" "Pavitra Roychoudhury et al" "UW Virology Lab" "UW Virology Lab" "https://www.epicov.org/acknowledgement/71/95/EPI_ISL_747195.json"
135887 "USA/WA-UW-45058/2020" "EPI_ISL_747196" "?" "Pavitra Roychoudhury et al" "UW Virology Lab" "UW Virology Lab" "https://www.epicov.org/acknowledgement/71/96/EPI_ISL_747196.json"
135888 "USA/WA-UW-45059/2020" "EPI_ISL_747197" "?" "Pavitra Roychoudhury et al" "UW Virology Lab" "UW Virology Lab" "https://www.epicov.org/acknowledgement/71/97/EPI_ISL_747197.json"
135889 "USA/WA-UW-45060/2020" "EPI_ISL_747198" "?" "Pavitra Roychoudhury et al" "UW Virology Lab" "UW Virology Lab" "https://www.epicov.org/acknowledgement/71/98/EPI_ISL_747198.json"
135890 "USA/WA-UW-45061/2020" "EPI_ISL_747199" "?" "Pavitra Roychoudhury et al" "UW Virology Lab" "UW Virology Lab" "https://www.epicov.org/acknowledgement/71/99/EPI_ISL_747199.json"
135891 "USA/WA-UW-45062/2020" "EPI_ISL_747200" "?" "Pavitra Roychoudhury et al" "UW Virology Lab" "UW Virology Lab" "https://www.epicov.org/acknowledgement/72/00/EPI_ISL_747200.json"
135892 "USA/WA-UW-45072/2020" "EPI_ISL_747201" "?" "Pavitra Roychoudhury et al" "UW Virology Lab" "UW Virology Lab" "https://www.epicov.org/acknowledgement/72/01/EPI_ISL_747201.json"
135893 "USA/WA-UW-45075/2020" "EPI_ISL_747202" "?" "Pavitra Roychoudhury et al" "UW Virology Lab" "UW Virology Lab" "https://www.epicov.org/acknowledgement/72/02/EPI_ISL_747202.json"
135894 "USA/WA-UW-45076/2020" "EPI_ISL_747203" "?" "Pavitra Roychoudhury et al" "UW Virology Lab" "UW Virology Lab" "https://www.epicov.org/acknowledgement/72/03/EPI_ISL_747203.json"
135895 "USA/WA-UW-45077/2020" "EPI_ISL_747204" "?" "Pavitra Roychoudhury et al" "UW Virology Lab" "UW Virology Lab" "https://www.epicov.org/acknowledgement/72/04/EPI_ISL_747204.json"
135896 "USA/WA-UW-45078/2020" "EPI_ISL_747205" "?" "Pavitra Roychoudhury et al" "UW Virology Lab" "UW Virology Lab" "https://www.epicov.org/acknowledgement/72/05/EPI_ISL_747205.json"
135897 "USA/WA-UW-45088/2020" "EPI_ISL_747206" "?" "Pavitra Roychoudhury et al" "UW Virology Lab" "UW Virology Lab" "https://www.epicov.org/acknowledgement/72/06/EPI_ISL_747206.json"
135898 "USA/WA-UW-45089/2020" "EPI_ISL_747207" "?" "Pavitra Roychoudhury et al" "UW Virology Lab" "UW Virology Lab" "https://www.epicov.org/acknowledgement/72/07/EPI_ISL_747207.json"
135899 "USA/WA-UW-45090/2020" "EPI_ISL_747208" "?" "Pavitra Roychoudhury et al" "UW Virology Lab" "UW Virology Lab" "https://www.epicov.org/acknowledgement/72/08/EPI_ISL_747208.json"
135900 "USA/WA-UW-45091/2020" "EPI_ISL_747209" "?" "Pavitra Roychoudhury et al" "UW Virology Lab" "UW Virology Lab" "https://www.epicov.org/acknowledgement/72/09/EPI_ISL_747209.json"
135901 "USA/WA-UW-45094/2020" "EPI_ISL_747210" "?" "Pavitra Roychoudhury et al" "UW Virology Lab" "UW Virology Lab" "https://www.epicov.org/acknowledgement/72/10/EPI_ISL_747210.json"
135902 "USA/WA-UW-45095/2020" "EPI_ISL_747211" "?" "Pavitra Roychoudhury et al" "UW Virology Lab" "UW Virology Lab" "https://www.epicov.org/acknowledgement/72/11/EPI_ISL_747211.json"
135903 "USA/WA-UW-45096/2020" "EPI_ISL_747212" "?" "Pavitra Roychoudhury et al" "UW Virology Lab" "UW Virology Lab" "https://www.epicov.org/acknowledgement/72/12/EPI_ISL_747212.json"
135904 "USA/WA-UW-45097/2020" "EPI_ISL_747213" "?" "Pavitra Roychoudhury et al" "UW Virology Lab" "UW Virology Lab" "https://www.epicov.org/acknowledgement/72/13/EPI_ISL_747213.json"
135905 "USA/WA-UW-45098/2020" "EPI_ISL_747214" "?" "Pavitra Roychoudhury et al" "UW Virology Lab" "UW Virology Lab" "https://www.epicov.org/acknowledgement/72/14/EPI_ISL_747214.json"
135906 "USA/WA-UW-45099/2020" "EPI_ISL_747215" "?" "Pavitra Roychoudhury et al" "UW Virology Lab" "UW Virology Lab" "https://www.epicov.org/acknowledgement/72/15/EPI_ISL_747215.json"
135907 "USA/WA-UW-45104/2020" "EPI_ISL_747216" "?" "Pavitra Roychoudhury et al" "UW Virology Lab" "UW Virology Lab" "https://www.epicov.org/acknowledgement/72/16/EPI_ISL_747216.json"
135908 "USA/WA-UW-45106/2020" "EPI_ISL_747217" "?" "Pavitra Roychoudhury et al" "UW Virology Lab" "UW Virology Lab" "https://www.epicov.org/acknowledgement/72/17/EPI_ISL_747217.json"
135909 "USA/WA-UW-45107/2020" "EPI_ISL_747218" "?" "Pavitra Roychoudhury et al" "UW Virology Lab" "UW Virology Lab" "https://www.epicov.org/acknowledgement/72/18/EPI_ISL_747218.json"
135910 "USA/WA-UW-45110/2020" "EPI_ISL_747219" "?" "Pavitra Roychoudhury et al" "UW Virology Lab" "UW Virology Lab" "https://www.epicov.org/acknowledgement/72/19/EPI_ISL_747219.json"
135911 "USA/WA-UW-45111/2020" "EPI_ISL_747220" "?" "Pavitra Roychoudhury et al" "UW Virology Lab" "UW Virology Lab" "https://www.epicov.org/acknowledgement/72/20/EPI_ISL_747220.json"
135912 "USA/WA-UW-45112/2020" "EPI_ISL_747221" "?" "Pavitra Roychoudhury et al" "UW Virology Lab" "UW Virology Lab" "https://www.epicov.org/acknowledgement/72/21/EPI_ISL_747221.json"
135913 "USA/WA-UW-45113/2020" "EPI_ISL_747222" "?" "Pavitra Roychoudhury et al" "UW Virology Lab" "UW Virology Lab" "https://www.epicov.org/acknowledgement/72/22/EPI_ISL_747222.json"
135914 "USA/WA-UW-45114/2020" "EPI_ISL_747223" "?" "Pavitra Roychoudhury et al" "UW Virology Lab" "UW Virology Lab" "https://www.epicov.org/acknowledgement/72/23/EPI_ISL_747223.json"
135915 "USA/WA-UW-45115/2020" "EPI_ISL_747224" "?" "Pavitra Roychoudhury et al" "UW Virology Lab" "UW Virology Lab" "https://www.epicov.org/acknowledgement/72/24/EPI_ISL_747224.json"
135916 "USA/WA-UW-45122/2020" "EPI_ISL_747225" "?" "Pavitra Roychoudhury et al" "UW Virology Lab" "UW Virology Lab" "https://www.epicov.org/acknowledgement/72/25/EPI_ISL_747225.json"
135917 "USA/WA-UW-45135/2020" "EPI_ISL_747226" "?" "Pavitra Roychoudhury et al" "UW Virology Lab" "UW Virology Lab" "https://www.epicov.org/acknowledgement/72/26/EPI_ISL_747226.json"
135918 "USA/WA-UW-45137/2020" "EPI_ISL_747227" "?" "Pavitra Roychoudhury et al" "UW Virology Lab" "UW Virology Lab" "https://www.epicov.org/acknowledgement/72/27/EPI_ISL_747227.json"
135919 "USA/WA-UW-45138/2020" "EPI_ISL_747228" "?" "Pavitra Roychoudhury et al" "UW Virology Lab" "UW Virology Lab" "https://www.epicov.org/acknowledgement/72/28/EPI_ISL_747228.json"
135920 "USA/WA-UW-45145/2020" "EPI_ISL_747229" "?" "Pavitra Roychoudhury et al" "UW Virology Lab" "UW Virology Lab" "https://www.epicov.org/acknowledgement/72/29/EPI_ISL_747229.json"
135921 "USA/WA-UW-45146/2020" "EPI_ISL_747230" "?" "Pavitra Roychoudhury et al" "UW Virology Lab" "UW Virology Lab" "https://www.epicov.org/acknowledgement/72/30/EPI_ISL_747230.json"
135922 "USA/WA-UW-45188/2020" "EPI_ISL_747231" "?" "Pavitra Roychoudhury et al" "UW Virology Lab" "UW Virology Lab" "https://www.epicov.org/acknowledgement/72/31/EPI_ISL_747231.json"
135923 "USA/WA-UW-45190/2020" "EPI_ISL_747232" "?" "Pavitra Roychoudhury et al" "UW Virology Lab" "UW Virology Lab" "https://www.epicov.org/acknowledgement/72/32/EPI_ISL_747232.json"
135924 "USA/WA-UW-45251/2020" "EPI_ISL_776668" "?" "Pavitra Roychoudhury et al" "UW Virology Lab" "UW Virology Lab" "https://www.epicov.org/acknowledgement/66/68/EPI_ISL_776668.json"
135925 "USA/WA-UW-4538/2020" "EPI_ISL_429597" "MT375428.1" "Pavitra Roychoudhury et al" "UW Virology Lab" "UW Virology Lab" "https://www.epicov.org/acknowledgement/95/97/EPI_ISL_429597.json"
135926 "USA/WA-UW-4541/2020" "EPI_ISL_570050" "?" "Pavitra Roychoudhury et al" "UW Virology Lab" "UW Virology Lab" "https://www.epicov.org/acknowledgement/00/50/EPI_ISL_570050.json"
135927 "USA/WA-UW-4545/2020" "EPI_ISL_460621" "?" "Pavitra Roychoudhury et al" "UW Virology Lab" "UW Virology Lab" "https://www.epicov.org/acknowledgement/06/21/EPI_ISL_460621.json"
135928 "USA/WA-UW-4546/2020" "EPI_ISL_429598" "?" "Pavitra Roychoudhury et al" "UW Virology Lab" "UW Virology Lab" "https://www.epicov.org/acknowledgement/95/98/EPI_ISL_429598.json"
135929 "USA/WA-UW-4549/2020" "EPI_ISL_429600" "MT375430.1" "Pavitra Roychoudhury et al" "UW Virology Lab" "UW Virology Lab" "https://www.epicov.org/acknowledgement/96/00/EPI_ISL_429600.json"
135930 "USA/WA-UW-4555/2020" "EPI_ISL_460623" "?" "Pavitra Roychoudhury et al" "UW Virology Lab" "UW Virology Lab" "https://www.epicov.org/acknowledgement/06/23/EPI_ISL_460623.json"
135931 "USA/WA-UW-4562/2020" "EPI_ISL_460624" "?" "Pavitra Roychoudhury et al" "UW Virology Lab" "UW Virology Lab" "https://www.epicov.org/acknowledgement/06/24/EPI_ISL_460624.json"
135932 "USA/WA-UW-4563/2020" "EPI_ISL_515271" "?" "Pavitra Roychoudhury et al" "University of Washington Virology Lab" "University of Washington Virology Lab" "https://www.epicov.org/acknowledgement/52/71/EPI_ISL_515271.json"
135933 "USA/WA-UW-4564/2020" "EPI_ISL_429602" "MT375432.1" "Pavitra Roychoudhury et al" "UW Virology Lab" "UW Virology Lab" "https://www.epicov.org/acknowledgement/96/02/EPI_ISL_429602.json"
135934 "USA/WA-UW-4565/2020" "EPI_ISL_429603" "MT375433.1" "Pavitra Roychoudhury et al" "UW Virology Lab" "UW Virology Lab" "https://www.epicov.org/acknowledgement/96/03/EPI_ISL_429603.json"
135935 "USA/WA-UW-4568/2020" "EPI_ISL_429604" "?" "Pavitra Roychoudhury et al" "UW Virology Lab" "UW Virology Lab" "https://www.epicov.org/acknowledgement/96/04/EPI_ISL_429604.json"
135936 "USA/WA-UW-4569/2020" "EPI_ISL_515272" "?" "Pavitra Roychoudhury et al" "University of Washington Virology Lab" "University of Washington Virology Lab" "https://www.epicov.org/acknowledgement/52/72/EPI_ISL_515272.json"
135937 "USA/WA-UW-4570/2020" "EPI_ISL_460625" "?" "Pavitra Roychoudhury et al" "UW Virology Lab" "UW Virology Lab" "https://www.epicov.org/acknowledgement/06/25/EPI_ISL_460625.json"
135938 "USA/WA-UW-4572/2020" "EPI_ISL_497872" "MT798143.1" "Pavitra Roychoudhury et al" "UW Virology Lab" "UW Virology Lab" "https://www.epicov.org/acknowledgement/78/72/EPI_ISL_497872.json"
135939 "USA/WA-UW-4578/2020" "EPI_ISL_429605" "MT375434.1" "Pavitra Roychoudhury et al" "UW Virology Lab" "UW Virology Lab" "https://www.epicov.org/acknowledgement/96/05/EPI_ISL_429605.json"
135940 "USA/WA-UW-4579/2020" "EPI_ISL_429606" "?" "Pavitra Roychoudhury et al" "UW Virology Lab" "UW Virology Lab" "https://www.epicov.org/acknowledgement/96/06/EPI_ISL_429606.json"
135941 "USA/WA-UW-4580/2020" "EPI_ISL_792092" "MW485419.1" "Pavitra Roychoudhury et al" "UW Virology Lab" "UW Virology Lab" "https://www.epicov.org/acknowledgement/20/92/EPI_ISL_792092.json"
135942 "USA/WA-UW-4581/2020" "EPI_ISL_515273" "?" "Pavitra Roychoudhury et al" "University of Washington Virology Lab" "University of Washington Virology Lab" "https://www.epicov.org/acknowledgement/52/73/EPI_ISL_515273.json"
135943 "USA/WA-UW-4582/2020" "EPI_ISL_429607" "MT375436.1" "Pavitra Roychoudhury et al" "UW Virology Lab" "UW Virology Lab" "https://www.epicov.org/acknowledgement/96/07/EPI_ISL_429607.json"
135944 "USA/WA-UW-4583/2020" "EPI_ISL_570051" "?" "Pavitra Roychoudhury et al" "UW Virology Lab" "UW Virology Lab" "https://www.epicov.org/acknowledgement/00/51/EPI_ISL_570051.json"
135945 "USA/WA-UW-4585/2020" "EPI_ISL_515274" "?" "Pavitra Roychoudhury et al" "University of Washington Virology Lab" "University of Washington Virology Lab" "https://www.epicov.org/acknowledgement/52/74/EPI_ISL_515274.json"
135946 "USA/WA-UW-4588/2020" "EPI_ISL_460626" "?" "Pavitra Roychoudhury et al" "UW Virology Lab" "UW Virology Lab" "https://www.epicov.org/acknowledgement/06/26/EPI_ISL_460626.json"
135947 "USA/WA-UW-4589/2020" "EPI_ISL_515275" "?" "Pavitra Roychoudhury et al" "University of Washington Virology Lab" "University of Washington Virology Lab" "https://www.epicov.org/acknowledgement/52/75/EPI_ISL_515275.json"
135948 "USA/WA-UW-4591/2020" "EPI_ISL_460627" "?" "Pavitra Roychoudhury et al" "UW Virology Lab" "UW Virology Lab" "https://www.epicov.org/acknowledgement/06/27/EPI_ISL_460627.json"
135949 "USA/WA-UW-4592/2020" "EPI_ISL_515276" "?" "Pavitra Roychoudhury et al" "University of Washington Virology Lab" "University of Washington Virology Lab" "https://www.epicov.org/acknowledgement/52/76/EPI_ISL_515276.json"
135950 "USA/WA-UW-4593/2020" "EPI_ISL_429608" "MT375437.1" "Pavitra Roychoudhury et al" "UW Virology Lab" "UW Virology Lab" "https://www.epicov.org/acknowledgement/96/08/EPI_ISL_429608.json"
135951 "USA/WA-UW-4594/2020" "EPI_ISL_429609" "MT375438.1" "Pavitra Roychoudhury et al" "UW Virology Lab" "UW Virology Lab" "https://www.epicov.org/acknowledgement/96/09/EPI_ISL_429609.json"
135952 "USA/WA-UW-4599/2020" "EPI_ISL_515277" "?" "Pavitra Roychoudhury et al" "University of Washington Virology Lab" "University of Washington Virology Lab" "https://www.epicov.org/acknowledgement/52/77/EPI_ISL_515277.json"
135953 "USA/WA-UW-4602/2020" "EPI_ISL_429611" "MT375440.1" "Pavitra Roychoudhury et al" "UW Virology Lab" "UW Virology Lab" "https://www.epicov.org/acknowledgement/96/11/EPI_ISL_429611.json"
135954 "USA/WA-UW-4603/2020" "EPI_ISL_515278" "?" "Pavitra Roychoudhury et al" "University of Washington Virology Lab" "University of Washington Virology Lab" "https://www.epicov.org/acknowledgement/52/78/EPI_ISL_515278.json"
135955 "USA/WA-UW-4607/2020" "EPI_ISL_513632" "?" "Pavitra Roychoudhury et al" "University of Washington Virology Lab" "University of Washington Virology Lab" "https://www.epicov.org/acknowledgement/36/32/EPI_ISL_513632.json"
135956 "USA/WA-UW-4608/2020" "EPI_ISL_515279" "?" "Pavitra Roychoudhury et al" "University of Washington Virology Lab" "University of Washington Virology Lab" "https://www.epicov.org/acknowledgement/52/79/EPI_ISL_515279.json"
135957 "USA/WA-UW-4609/2020" "EPI_ISL_429612" "MT375441.1" "Pavitra Roychoudhury et al" "UW Virology Lab" "UW Virology Lab" "https://www.epicov.org/acknowledgement/96/12/EPI_ISL_429612.json"
135958 "USA/WA-UW-4610/2020" "EPI_ISL_515286" "?" "Pavitra Roychoudhury et al" "University of Washington Virology Lab" "University of Washington Virology Lab" "https://www.epicov.org/acknowledgement/52/86/EPI_ISL_515286.json"
135959 "USA/WA-UW-4611/2020" "EPI_ISL_429613" "MT375442.1" "Pavitra Roychoudhury et al" "UW Virology Lab" "UW Virology Lab" "https://www.epicov.org/acknowledgement/96/13/EPI_ISL_429613.json"
135960 "USA/WA-UW-4612/2020" "EPI_ISL_429614" "MT375443.1" "Pavitra Roychoudhury et al" "UW Virology Lab" "UW Virology Lab" "https://www.epicov.org/acknowledgement/96/14/EPI_ISL_429614.json"
135961 "USA/WA-UW-4614/2020" "EPI_ISL_515280" "?" "Pavitra Roychoudhury et al" "University of Washington Virology Lab" "University of Washington Virology Lab" "https://www.epicov.org/acknowledgement/52/80/EPI_ISL_515280.json"
135962 "USA/WA-UW-4615/2020" "EPI_ISL_515281" "?" "Pavitra Roychoudhury et al" "University of Washington Virology Lab" "University of Washington Virology Lab" "https://www.epicov.org/acknowledgement/52/81/EPI_ISL_515281.json"
135963 "USA/WA-UW-4616/2020" "EPI_ISL_515282" "?" "Pavitra Roychoudhury et al" "University of Washington Virology Lab" "University of Washington Virology Lab" "https://www.epicov.org/acknowledgement/52/82/EPI_ISL_515282.json"
135964 "USA/WA-UW-4618/2020" "EPI_ISL_515283" "?" "Pavitra Roychoudhury et al" "University of Washington Virology Lab" "University of Washington Virology Lab" "https://www.epicov.org/acknowledgement/52/83/EPI_ISL_515283.json"
135965 "USA/WA-UW-4619/2020" "EPI_ISL_460630" "?" "Pavitra Roychoudhury et al" "UW Virology Lab" "UW Virology Lab" "https://www.epicov.org/acknowledgement/06/30/EPI_ISL_460630.json"
135966 "USA/WA-UW-4620/2020" "EPI_ISL_515284" "?" "Pavitra Roychoudhury et al" "University of Washington Virology Lab" "University of Washington Virology Lab" "https://www.epicov.org/acknowledgement/52/84/EPI_ISL_515284.json"
135967 "USA/WA-UW-4623/2020" "EPI_ISL_515285" "?" "Pavitra Roychoudhury et al" "University of Washington Virology Lab" "University of Washington Virology Lab" "https://www.epicov.org/acknowledgement/52/85/EPI_ISL_515285.json"
135968 "USA/WA-UW-4627/2020" "EPI_ISL_513633" "?" "Pavitra Roychoudhury et al" "University of Washington Virology Lab" "University of Washington Virology Lab" "https://www.epicov.org/acknowledgement/36/33/EPI_ISL_513633.json"
135969 "USA/WA-UW-4630/2020" "EPI_ISL_570052" "?" "Pavitra Roychoudhury et al" "UW Virology Lab" "UW Virology Lab" "https://www.epicov.org/acknowledgement/00/52/EPI_ISL_570052.json"
135970 "USA/WA-UW-4632/2020" "EPI_ISL_460631" "?" "Pavitra Roychoudhury et al" "UW Virology Lab" "UW Virology Lab" "https://www.epicov.org/acknowledgement/06/31/EPI_ISL_460631.json"
135971 "USA/WA-UW-4633/2020" "EPI_ISL_460632" "?" "Pavitra Roychoudhury et al" "UW Virology Lab" "UW Virology Lab" "https://www.epicov.org/acknowledgement/06/32/EPI_ISL_460632.json"
135972 "USA/WA-UW-4640/2020" "EPI_ISL_570053" "?" "Pavitra Roychoudhury et al" "UW Virology Lab" "UW Virology Lab" "https://www.epicov.org/acknowledgement/00/53/EPI_ISL_570053.json"
135973 "USA/WA-UW-4643/2020" "EPI_ISL_460633" "?" "Pavitra Roychoudhury et al" "UW Virology Lab" "UW Virology Lab" "https://www.epicov.org/acknowledgement/06/33/EPI_ISL_460633.json"
135974 "USA/WA-UW-4646/2020" "EPI_ISL_460634" "?" "Pavitra Roychoudhury et al" "UW Virology Lab" "UW Virology Lab" "https://www.epicov.org/acknowledgement/06/34/EPI_ISL_460634.json"
135975 "USA/WA-UW-4649/2020" "EPI_ISL_429629" "MT375458.1" "Pavitra Roychoudhury et al" "UW Virology Lab" "UW Virology Lab" "https://www.epicov.org/acknowledgement/96/29/EPI_ISL_429629.json"
135976 "USA/WA-UW-4657/2020" "EPI_ISL_461399" "MT683396.1" "Pavitra Roychoudhury et al" "UW Virology Lab" "UW Virology Lab" "https://www.epicov.org/acknowledgement/13/99/EPI_ISL_461399.json"
135977 "USA/WA-UW-4659/2020" "EPI_ISL_461426" "?" "Pavitra Roychoudhury et al" "UW Virology Lab" "UW Virology Lab" "https://www.epicov.org/acknowledgement/14/26/EPI_ISL_461426.json"
135978 "USA/WA-UW-4660/2020" "EPI_ISL_513634" "?" "Pavitra Roychoudhury et al" "University of Washington Virology Lab" "University of Washington Virology Lab" "https://www.epicov.org/acknowledgement/36/34/EPI_ISL_513634.json"
135979 "USA/WA-UW-4663/2020" "EPI_ISL_461400" "?" "Pavitra Roychoudhury et al" "UW Virology Lab" "UW Virology Lab" "https://www.epicov.org/acknowledgement/14/00/EPI_ISL_461400.json"
135980 "USA/WA-UW-4664/2020" "EPI_ISL_513635" "?" "Pavitra Roychoudhury et al" "University of Washington Virology Lab" "University of Washington Virology Lab" "https://www.epicov.org/acknowledgement/36/35/EPI_ISL_513635.json"
135981 "USA/WA-UW-4676/2020" "EPI_ISL_461427" "MT683397.1" "Pavitra Roychoudhury et al" "UW Virology Lab" "UW Virology Lab" "https://www.epicov.org/acknowledgement/14/27/EPI_ISL_461427.json"
135982 "USA/WA-UW-4677/2020" "EPI_ISL_429630" "MT375459.1" "Pavitra Roychoudhury et al" "UW Virology Lab" "UW Virology Lab" "https://www.epicov.org/acknowledgement/96/30/EPI_ISL_429630.json"
135983 "USA/WA-UW-4682/2020" "EPI_ISL_486097" "?" "Pavitra Roychoudhury et al" "UW Virology Lab" "UW Virology Lab" "https://www.epicov.org/acknowledgement/60/97/EPI_ISL_486097.json"
135984 "USA/WA-UW-46833/2020" "EPI_ISL_756191" "?" "Pavitra Roychoudhury et al" "UW Virology Lab" "UW Virology Lab" "https://www.epicov.org/acknowledgement/61/91/EPI_ISL_756191.json"
135985 "USA/WA-UW-46835/2020" "EPI_ISL_756192" "?" "Pavitra Roychoudhury et al" "UW Virology Lab" "UW Virology Lab" "https://www.epicov.org/acknowledgement/61/92/EPI_ISL_756192.json"
135986 "USA/WA-UW-46838/2020" "EPI_ISL_756193" "?" "Pavitra Roychoudhury et al" "UW Virology Lab" "UW Virology Lab" "https://www.epicov.org/acknowledgement/61/93/EPI_ISL_756193.json"
135987 "USA/WA-UW-46839/2020" "EPI_ISL_756194" "?" "Pavitra Roychoudhury et al" "UW Virology Lab" "UW Virology Lab" "https://www.epicov.org/acknowledgement/61/94/EPI_ISL_756194.json"
135988 "USA/WA-UW-4684/2020" "EPI_ISL_461401" "MT683398.1" "Pavitra Roychoudhury et al" "UW Virology Lab" "UW Virology Lab" "https://www.epicov.org/acknowledgement/14/01/EPI_ISL_461401.json"
135989 "USA/WA-UW-46847/2020" "EPI_ISL_756296" "?" "Pavitra Roychoudhury et al" "UW Virology Lab" "UW Virology Lab" "https://www.epicov.org/acknowledgement/62/96/EPI_ISL_756296.json"
135990 "USA/WA-UW-46859/2020" "EPI_ISL_756302" "?" "Pavitra Roychoudhury et al" "UW Virology Lab" "UW Virology Lab" "https://www.epicov.org/acknowledgement/63/02/EPI_ISL_756302.json"
135991 "USA/WA-UW-46863/2020" "EPI_ISL_756195" "?" "Pavitra Roychoudhury et al" "UW Virology Lab" "UW Virology Lab" "https://www.epicov.org/acknowledgement/61/95/EPI_ISL_756195.json"
135992 "USA/WA-UW-46868/2020" "EPI_ISL_756196" "?" "Pavitra Roychoudhury et al" "UW Virology Lab" "UW Virology Lab" "https://www.epicov.org/acknowledgement/61/96/EPI_ISL_756196.json"
135993 "USA/WA-UW-46870/2020" "EPI_ISL_756297" "?" "Pavitra Roychoudhury et al" "UW Virology Lab" "UW Virology Lab" "https://www.epicov.org/acknowledgement/62/97/EPI_ISL_756297.json"
135994 "USA/WA-UW-46871/2020" "EPI_ISL_756197" "?" "Pavitra Roychoudhury et al" "UW Virology Lab" "UW Virology Lab" "https://www.epicov.org/acknowledgement/61/97/EPI_ISL_756197.json"
135995 "USA/WA-UW-4688/2020" "EPI_ISL_461428" "?" "Pavitra Roychoudhury et al" "UW Virology Lab" "UW Virology Lab" "https://www.epicov.org/acknowledgement/14/28/EPI_ISL_461428.json"
135996 "USA/WA-UW-46880/2020" "EPI_ISL_756198" "?" "Pavitra Roychoudhury et al" "UW Virology Lab" "UW Virology Lab" "https://www.epicov.org/acknowledgement/61/98/EPI_ISL_756198.json"
135997 "USA/WA-UW-46885/2020" "EPI_ISL_756199" "?" "Pavitra Roychoudhury et al" "UW Virology Lab" "UW Virology Lab" "https://www.epicov.org/acknowledgement/61/99/EPI_ISL_756199.json"
135998 "USA/WA-UW-46899/2020" "EPI_ISL_756200" "?" "Pavitra Roychoudhury et al" "UW Virology Lab" "UW Virology Lab" "https://www.epicov.org/acknowledgement/62/00/EPI_ISL_756200.json"
135999 "USA/WA-UW-4690/2020" "EPI_ISL_461429" "MT683399.1" "Pavitra Roychoudhury et al" "UW Virology Lab" "UW Virology Lab" "https://www.epicov.org/acknowledgement/14/29/EPI_ISL_461429.json"
136000 "USA/WA-UW-46903/2020" "EPI_ISL_756201" "?" "Pavitra Roychoudhury et al" "UW Virology Lab" "UW Virology Lab" "https://www.epicov.org/acknowledgement/62/01/EPI_ISL_756201.json"
136001 "USA/WA-UW-46905/2020" "EPI_ISL_756202" "?" "Pavitra Roychoudhury et al" "UW Virology Lab" "UW Virology Lab" "https://www.epicov.org/acknowledgement/62/02/EPI_ISL_756202.json"
136002 "USA/WA-UW-46906/2020" "EPI_ISL_756203" "?" "Pavitra Roychoudhury et al" "UW Virology Lab" "UW Virology Lab" "https://www.epicov.org/acknowledgement/62/03/EPI_ISL_756203.json"
136003 "USA/WA-UW-46910/2020" "EPI_ISL_756204" "?" "Pavitra Roychoudhury et al" "UW Virology Lab" "UW Virology Lab" "https://www.epicov.org/acknowledgement/62/04/EPI_ISL_756204.json"
136004 "USA/WA-UW-46923/2020" "EPI_ISL_756205" "?" "Pavitra Roychoudhury et al" "UW Virology Lab" "UW Virology Lab" "https://www.epicov.org/acknowledgement/62/05/EPI_ISL_756205.json"
136005 "USA/WA-UW-46926/2020" "EPI_ISL_756298" "?" "Pavitra Roychoudhury et al" "UW Virology Lab" "UW Virology Lab" "https://www.epicov.org/acknowledgement/62/98/EPI_ISL_756298.json"
136006 "USA/WA-UW-46934/2020" "EPI_ISL_756206" "?" "Pavitra Roychoudhury et al" "UW Virology Lab" "UW Virology Lab" "https://www.epicov.org/acknowledgement/62/06/EPI_ISL_756206.json"
136007 "USA/WA-UW-46937/2020" "EPI_ISL_756207" "?" "Pavitra Roychoudhury et al" "UW Virology Lab" "UW Virology Lab" "https://www.epicov.org/acknowledgement/62/07/EPI_ISL_756207.json"
136008 "USA/WA-UW-46944/2020" "EPI_ISL_756208" "?" "Pavitra Roychoudhury et al" "UW Virology Lab" "UW Virology Lab" "https://www.epicov.org/acknowledgement/62/08/EPI_ISL_756208.json"
136009 "USA/WA-UW-46945/2020" "EPI_ISL_756209" "?" "Pavitra Roychoudhury et al" "UW Virology Lab" "UW Virology Lab" "https://www.epicov.org/acknowledgement/62/09/EPI_ISL_756209.json"
136010 "USA/WA-UW-46947/2020" "EPI_ISL_756210" "?" "Pavitra Roychoudhury et al" "UW Virology Lab" "UW Virology Lab" "https://www.epicov.org/acknowledgement/62/10/EPI_ISL_756210.json"
136011 "USA/WA-UW-4695/2020" "EPI_ISL_429631" "MT375460.1" "Pavitra Roychoudhury et al" "UW Virology Lab" "UW Virology Lab" "https://www.epicov.org/acknowledgement/96/31/EPI_ISL_429631.json"
136012 "USA/WA-UW-46957/2020" "EPI_ISL_756211" "?" "Pavitra Roychoudhury et al" "UW Virology Lab" "UW Virology Lab" "https://www.epicov.org/acknowledgement/62/11/EPI_ISL_756211.json"
136013 "USA/WA-UW-46961/2020" "EPI_ISL_756212" "?" "Pavitra Roychoudhury et al" "UW Virology Lab" "UW Virology Lab" "https://www.epicov.org/acknowledgement/62/12/EPI_ISL_756212.json"
136014 "USA/WA-UW-46966/2020" "EPI_ISL_756213" "?" "Pavitra Roychoudhury et al" "UW Virology Lab" "UW Virology Lab" "https://www.epicov.org/acknowledgement/62/13/EPI_ISL_756213.json"
136015 "USA/WA-UW-46976/2020" "EPI_ISL_756214" "?" "Pavitra Roychoudhury et al" "UW Virology Lab" "UW Virology Lab" "https://www.epicov.org/acknowledgement/62/14/EPI_ISL_756214.json"
136016 "USA/WA-UW-4698/2020" "EPI_ISL_461402" "MT683400.1" "Pavitra Roychoudhury et al" "UW Virology Lab" "UW Virology Lab" "https://www.epicov.org/acknowledgement/14/02/EPI_ISL_461402.json"
136017 "USA/WA-UW-46995/2020" "EPI_ISL_756303" "?" "Pavitra Roychoudhury et al" "UW Virology Lab" "UW Virology Lab" "https://www.epicov.org/acknowledgement/63/03/EPI_ISL_756303.json"
136018 "USA/WA-UW-46997/2020" "EPI_ISL_756215" "?" "Pavitra Roychoudhury et al" "UW Virology Lab" "UW Virology Lab" "https://www.epicov.org/acknowledgement/62/15/EPI_ISL_756215.json"
136019 "USA/WA-UW-46998/2020" "EPI_ISL_756216" "?" "Pavitra Roychoudhury et al" "UW Virology Lab" "UW Virology Lab" "https://www.epicov.org/acknowledgement/62/16/EPI_ISL_756216.json"
136020 "USA/WA-UW-46999/2020" "EPI_ISL_756217" "?" "Pavitra Roychoudhury et al" "UW Virology Lab" "UW Virology Lab" "https://www.epicov.org/acknowledgement/62/17/EPI_ISL_756217.json"
136021 "USA/WA-UW-4703/2020" "EPI_ISL_429615" "MT375444.1" "Pavitra Roychoudhury et al" "UW Virology Lab" "UW Virology Lab" "https://www.epicov.org/acknowledgement/96/15/EPI_ISL_429615.json"
136022 "USA/WA-UW-47030/2020" "EPI_ISL_756218" "?" "Pavitra Roychoudhury et al" "UW Virology Lab" "UW Virology Lab" "https://www.epicov.org/acknowledgement/62/18/EPI_ISL_756218.json"
136023 "USA/WA-UW-47031/2020" "EPI_ISL_756219" "?" "Pavitra Roychoudhury et al" "UW Virology Lab" "UW Virology Lab" "https://www.epicov.org/acknowledgement/62/19/EPI_ISL_756219.json"
136024 "USA/WA-UW-47034/2020" "EPI_ISL_756220" "?" "Pavitra Roychoudhury et al" "UW Virology Lab" "UW Virology Lab" "https://www.epicov.org/acknowledgement/62/20/EPI_ISL_756220.json"
136025 "USA/WA-UW-47049/2020" "EPI_ISL_756221" "?" "Pavitra Roychoudhury et al" "UW Virology Lab" "UW Virology Lab" "https://www.epicov.org/acknowledgement/62/21/EPI_ISL_756221.json"
136026 "USA/WA-UW-4705/2020" "EPI_ISL_429632" "MT375461.1" "Pavitra Roychoudhury et al" "UW Virology Lab" "UW Virology Lab" "https://www.epicov.org/acknowledgement/96/32/EPI_ISL_429632.json"
136027 "USA/WA-UW-47055/2020" "EPI_ISL_756299" "?" "Pavitra Roychoudhury et al" "UW Virology Lab" "UW Virology Lab" "https://www.epicov.org/acknowledgement/62/99/EPI_ISL_756299.json"
136028 "USA/WA-UW-47067/2020" "EPI_ISL_756222" "?" "Pavitra Roychoudhury et al" "UW Virology Lab" "UW Virology Lab" "https://www.epicov.org/acknowledgement/62/22/EPI_ISL_756222.json"
136029 "USA/WA-UW-4707/2020" "EPI_ISL_429633" "MT375462.1" "Pavitra Roychoudhury et al" "UW Virology Lab" "UW Virology Lab" "https://www.epicov.org/acknowledgement/96/33/EPI_ISL_429633.json"
136030 "USA/WA-UW-47072/2020" "EPI_ISL_756304" "?" "Pavitra Roychoudhury et al" "UW Virology Lab" "UW Virology Lab" "https://www.epicov.org/acknowledgement/63/04/EPI_ISL_756304.json"
136031 "USA/WA-UW-47079/2020" "EPI_ISL_756223" "?" "Pavitra Roychoudhury et al" "UW Virology Lab" "UW Virology Lab" "https://www.epicov.org/acknowledgement/62/23/EPI_ISL_756223.json"
136032 "USA/WA-UW-47081/2020" "EPI_ISL_756224" "?" "Pavitra Roychoudhury et al" "UW Virology Lab" "UW Virology Lab" "https://www.epicov.org/acknowledgement/62/24/EPI_ISL_756224.json"
136033 "USA/WA-UW-47087/2020" "EPI_ISL_756225" "?" "Pavitra Roychoudhury et al" "UW Virology Lab" "UW Virology Lab" "https://www.epicov.org/acknowledgement/62/25/EPI_ISL_756225.json"
136034 "USA/WA-UW-47095/2020" "EPI_ISL_756226" "?" "Pavitra Roychoudhury et al" "UW Virology Lab" "UW Virology Lab" "https://www.epicov.org/acknowledgement/62/26/EPI_ISL_756226.json"
136035 "USA/WA-UW-47096/2020" "EPI_ISL_756300" "?" "Pavitra Roychoudhury et al" "UW Virology Lab" "UW Virology Lab" "https://www.epicov.org/acknowledgement/63/00/EPI_ISL_756300.json"
136036 "USA/WA-UW-47100/2020" "EPI_ISL_756227" "?" "Pavitra Roychoudhury et al" "UW Virology Lab" "UW Virology Lab" "https://www.epicov.org/acknowledgement/62/27/EPI_ISL_756227.json"
136037 "USA/WA-UW-47105/2020" "EPI_ISL_756301" "?" "Pavitra Roychoudhury et al" "UW Virology Lab" "UW Virology Lab" "https://www.epicov.org/acknowledgement/63/01/EPI_ISL_756301.json"
136038 "USA/WA-UW-47108/2020" "EPI_ISL_756305" "?" "Pavitra Roychoudhury et al" "UW Virology Lab" "UW Virology Lab" "https://www.epicov.org/acknowledgement/63/05/EPI_ISL_756305.json"
136039 "USA/WA-UW-47120/2020" "EPI_ISL_756228" "?" "Pavitra Roychoudhury et al" "UW Virology Lab" "UW Virology Lab" "https://www.epicov.org/acknowledgement/62/28/EPI_ISL_756228.json"
136040 "USA/WA-UW-47123/2020" "EPI_ISL_756229" "?" "Pavitra Roychoudhury et al" "UW Virology Lab" "UW Virology Lab" "https://www.epicov.org/acknowledgement/62/29/EPI_ISL_756229.json"
136041 "USA/WA-UW-47127/2020" "EPI_ISL_756230" "?" "Pavitra Roychoudhury et al" "UW Virology Lab" "UW Virology Lab" "https://www.epicov.org/acknowledgement/62/30/EPI_ISL_756230.json"
136042 "USA/WA-UW-47129/2020" "EPI_ISL_756295" "?" "Pavitra Roychoudhury et al" "UW Virology Lab" "UW Virology Lab" "https://www.epicov.org/acknowledgement/62/95/EPI_ISL_756295.json"
136043 "USA/WA-UW-47130/2020" "EPI_ISL_756231" "?" "Pavitra Roychoudhury et al" "UW Virology Lab" "UW Virology Lab" "https://www.epicov.org/acknowledgement/62/31/EPI_ISL_756231.json"
136044 "USA/WA-UW-47132/2020" "EPI_ISL_756232" "?" "Pavitra Roychoudhury et al" "UW Virology Lab" "UW Virology Lab" "https://www.epicov.org/acknowledgement/62/32/EPI_ISL_756232.json"
136045 "USA/WA-UW-47134/2020" "EPI_ISL_756233" "?" "Pavitra Roychoudhury et al" "UW Virology Lab" "UW Virology Lab" "https://www.epicov.org/acknowledgement/62/33/EPI_ISL_756233.json"
136046 "USA/WA-UW-47136/2020" "EPI_ISL_756234" "?" "Pavitra Roychoudhury et al" "UW Virology Lab" "UW Virology Lab" "https://www.epicov.org/acknowledgement/62/34/EPI_ISL_756234.json"
136047 "USA/WA-UW-47139/2020" "EPI_ISL_756235" "?" "Pavitra Roychoudhury et al" "UW Virology Lab" "UW Virology Lab" "https://www.epicov.org/acknowledgement/62/35/EPI_ISL_756235.json"
136048 "USA/WA-UW-47141/2020" "EPI_ISL_756236" "?" "Pavitra Roychoudhury et al" "UW Virology Lab" "UW Virology Lab" "https://www.epicov.org/acknowledgement/62/36/EPI_ISL_756236.json"
136049 "USA/WA-UW-47144/2020" "EPI_ISL_756237" "?" "Pavitra Roychoudhury et al" "UW Virology Lab" "UW Virology Lab" "https://www.epicov.org/acknowledgement/62/37/EPI_ISL_756237.json"
136050 "USA/WA-UW-47147/2020" "EPI_ISL_756238" "?" "Pavitra Roychoudhury et al" "UW Virology Lab" "UW Virology Lab" "https://www.epicov.org/acknowledgement/62/38/EPI_ISL_756238.json"
136051 "USA/WA-UW-47148/2020" "EPI_ISL_756239" "?" "Pavitra Roychoudhury et al" "UW Virology Lab" "UW Virology Lab" "https://www.epicov.org/acknowledgement/62/39/EPI_ISL_756239.json"
136052 "USA/WA-UW-47151/2020" "EPI_ISL_756240" "?" "Pavitra Roychoudhury et al" "UW Virology Lab" "UW Virology Lab" "https://www.epicov.org/acknowledgement/62/40/EPI_ISL_756240.json"
136053 "USA/WA-UW-47248/2020" "EPI_ISL_776696" "?" "Pavitra Roychoudhury et al" "UW Virology Lab" "UW Virology Lab" "https://www.epicov.org/acknowledgement/66/96/EPI_ISL_776696.json"
136054 "USA/WA-UW-4725/2020" "EPI_ISL_570054" "?" "Pavitra Roychoudhury et al" "UW Virology Lab" "UW Virology Lab" "https://www.epicov.org/acknowledgement/00/54/EPI_ISL_570054.json"
136055 "USA/WA-UW-47255/2020" "EPI_ISL_776746" "?" "Pavitra Roychoudhury et al" "UW Virology Lab" "UW Virology Lab" "https://www.epicov.org/acknowledgement/67/46/EPI_ISL_776746.json"
136056 "USA/WA-UW-47257/2020" "EPI_ISL_776697" "?" "Pavitra Roychoudhury et al" "UW Virology Lab" "UW Virology Lab" "https://www.epicov.org/acknowledgement/66/97/EPI_ISL_776697.json"
136057 "USA/WA-UW-4726/2020" "EPI_ISL_570055" "?" "Pavitra Roychoudhury et al" "UW Virology Lab" "UW Virology Lab" "https://www.epicov.org/acknowledgement/00/55/EPI_ISL_570055.json"
136058 "USA/WA-UW-47265/2020" "EPI_ISL_776698" "?" "Pavitra Roychoudhury et al" "UW Virology Lab" "UW Virology Lab" "https://www.epicov.org/acknowledgement/66/98/EPI_ISL_776698.json"
136059 "USA/WA-UW-47266/2020" "EPI_ISL_776699" "?" "Pavitra Roychoudhury et al" "UW Virology Lab" "UW Virology Lab" "https://www.epicov.org/acknowledgement/66/99/EPI_ISL_776699.json"
136060 "USA/WA-UW-4727/2020" "EPI_ISL_570056" "?" "Pavitra Roychoudhury et al" "UW Virology Lab" "UW Virology Lab" "https://www.epicov.org/acknowledgement/00/56/EPI_ISL_570056.json"
136061 "USA/WA-UW-47272/2020" "EPI_ISL_776700" "?" "Pavitra Roychoudhury et al" "UW Virology Lab" "UW Virology Lab" "https://www.epicov.org/acknowledgement/67/00/EPI_ISL_776700.json"
136062 "USA/WA-UW-47276/2020" "EPI_ISL_776701" "?" "Pavitra Roychoudhury et al" "UW Virology Lab" "UW Virology Lab" "https://www.epicov.org/acknowledgement/67/01/EPI_ISL_776701.json"
136063 "USA/WA-UW-47279/2020" "EPI_ISL_776702" "?" "Pavitra Roychoudhury et al" "UW Virology Lab" "UW Virology Lab" "https://www.epicov.org/acknowledgement/67/02/EPI_ISL_776702.json"
136064 "USA/WA-UW-47280/2020" "EPI_ISL_776703" "?" "Pavitra Roychoudhury et al" "UW Virology Lab" "UW Virology Lab" "https://www.epicov.org/acknowledgement/67/03/EPI_ISL_776703.json"
136065 "USA/WA-UW-47284/2020" "EPI_ISL_776704" "?" "Pavitra Roychoudhury et al" "UW Virology Lab" "UW Virology Lab" "https://www.epicov.org/acknowledgement/67/04/EPI_ISL_776704.json"
136066 "USA/WA-UW-47297/2020" "EPI_ISL_776705" "?" "Pavitra Roychoudhury et al" "UW Virology Lab" "UW Virology Lab" "https://www.epicov.org/acknowledgement/67/05/EPI_ISL_776705.json"
136067 "USA/WA-UW-4730/2020" "EPI_ISL_570057" "?" "Pavitra Roychoudhury et al" "UW Virology Lab" "UW Virology Lab" "https://www.epicov.org/acknowledgement/00/57/EPI_ISL_570057.json"
136068 "USA/WA-UW-4731/2020" "EPI_ISL_513636" "?" "Pavitra Roychoudhury et al" "University of Washington Virology Lab" "University of Washington Virology Lab" "https://www.epicov.org/acknowledgement/36/36/EPI_ISL_513636.json"
136069 "USA/WA-UW-47317/2020" "EPI_ISL_776741" "?" "Pavitra Roychoudhury et al" "UW Virology Lab" "UW Virology Lab" "https://www.epicov.org/acknowledgement/67/41/EPI_ISL_776741.json"
136070 "USA/WA-UW-4732/2020" "EPI_ISL_429616" "MT375445.1" "Pavitra Roychoudhury et al" "UW Virology Lab" "UW Virology Lab" "https://www.epicov.org/acknowledgement/96/16/EPI_ISL_429616.json"
136071 "USA/WA-UW-47323/2020" "EPI_ISL_776706" "?" "Pavitra Roychoudhury et al" "UW Virology Lab" "UW Virology Lab" "https://www.epicov.org/acknowledgement/67/06/EPI_ISL_776706.json"
136072 "USA/WA-UW-47332/2020" "EPI_ISL_776707" "?" "Pavitra Roychoudhury et al" "UW Virology Lab" "UW Virology Lab" "https://www.epicov.org/acknowledgement/67/07/EPI_ISL_776707.json"
136073 "USA/WA-UW-47334/2020" "EPI_ISL_776662" "?" "Pavitra Roychoudhury et al" "UW Virology Lab" "UW Virology Lab" "https://www.epicov.org/acknowledgement/66/62/EPI_ISL_776662.json"
136074 "USA/WA-UW-47337/2020" "EPI_ISL_776708" "?" "Pavitra Roychoudhury et al" "UW Virology Lab" "UW Virology Lab" "https://www.epicov.org/acknowledgement/67/08/EPI_ISL_776708.json"
136075 "USA/WA-UW-4734/2020" "EPI_ISL_429617" "MT375446.1" "Pavitra Roychoudhury et al" "UW Virology Lab" "UW Virology Lab" "https://www.epicov.org/acknowledgement/96/17/EPI_ISL_429617.json"
136076 "USA/WA-UW-47340/2020" "EPI_ISL_776709" "?" "Pavitra Roychoudhury et al" "UW Virology Lab" "UW Virology Lab" "https://www.epicov.org/acknowledgement/67/09/EPI_ISL_776709.json"
136077 "USA/WA-UW-47354/2020" "EPI_ISL_776670" "?" "Pavitra Roychoudhury et al" "UW Virology Lab" "UW Virology Lab" "https://www.epicov.org/acknowledgement/66/70/EPI_ISL_776670.json"
136078 "USA/WA-UW-47356/2020" "EPI_ISL_776669" "?" "Pavitra Roychoudhury et al" "UW Virology Lab" "UW Virology Lab" "https://www.epicov.org/acknowledgement/66/69/EPI_ISL_776669.json"
136079 "USA/WA-UW-47361/2020" "EPI_ISL_776710" "?" "Pavitra Roychoudhury et al" "UW Virology Lab" "UW Virology Lab" "https://www.epicov.org/acknowledgement/67/10/EPI_ISL_776710.json"
136080 "USA/WA-UW-47363/2020" "EPI_ISL_776712" "?" "Pavitra Roychoudhury et al" "UW Virology Lab" "UW Virology Lab" "https://www.epicov.org/acknowledgement/67/12/EPI_ISL_776712.json"
136081 "USA/WA-UW-47365/2020" "EPI_ISL_776713" "?" "Pavitra Roychoudhury et al" "UW Virology Lab" "UW Virology Lab" "https://www.epicov.org/acknowledgement/67/13/EPI_ISL_776713.json"
136082 "USA/WA-UW-47372/2020" "EPI_ISL_776745" "?" "Pavitra Roychoudhury et al" "UW Virology Lab" "UW Virology Lab" "https://www.epicov.org/acknowledgement/67/45/EPI_ISL_776745.json"
136083 "USA/WA-UW-47378/2020" "EPI_ISL_776667" "?" "Pavitra Roychoudhury et al" "UW Virology Lab" "UW Virology Lab" "https://www.epicov.org/acknowledgement/66/67/EPI_ISL_776667.json"
136084 "USA/WA-UW-47379/2020" "EPI_ISL_776714" "?" "Pavitra Roychoudhury et al" "UW Virology Lab" "UW Virology Lab" "https://www.epicov.org/acknowledgement/67/14/EPI_ISL_776714.json"
136085 "USA/WA-UW-47383/2020" "EPI_ISL_776715" "?" "Pavitra Roychoudhury et al" "UW Virology Lab" "UW Virology Lab" "https://www.epicov.org/acknowledgement/67/15/EPI_ISL_776715.json"
136086 "USA/WA-UW-47386/2020" "EPI_ISL_776716" "?" "Pavitra Roychoudhury et al" "UW Virology Lab" "UW Virology Lab" "https://www.epicov.org/acknowledgement/67/16/EPI_ISL_776716.json"
136087 "USA/WA-UW-47389/2020" "EPI_ISL_776717" "?" "Pavitra Roychoudhury et al" "UW Virology Lab" "UW Virology Lab" "https://www.epicov.org/acknowledgement/67/17/EPI_ISL_776717.json"
136088 "USA/WA-UW-47393/2020" "EPI_ISL_776718" "?" "Pavitra Roychoudhury et al" "UW Virology Lab" "UW Virology Lab" "https://www.epicov.org/acknowledgement/67/18/EPI_ISL_776718.json"
136089 "USA/WA-UW-47402/2020" "EPI_ISL_776743" "?" "Pavitra Roychoudhury et al" "UW Virology Lab" "UW Virology Lab" "https://www.epicov.org/acknowledgement/67/43/EPI_ISL_776743.json"
136090 "USA/WA-UW-47409/2020" "EPI_ISL_776719" "?" "Pavitra Roychoudhury et al" "UW Virology Lab" "UW Virology Lab" "https://www.epicov.org/acknowledgement/67/19/EPI_ISL_776719.json"
136091 "USA/WA-UW-4741/2020" "EPI_ISL_429618" "MT375447.1" "Pavitra Roychoudhury et al" "UW Virology Lab" "UW Virology Lab" "https://www.epicov.org/acknowledgement/96/18/EPI_ISL_429618.json"
136092 "USA/WA-UW-47412/2020" "EPI_ISL_776720" "?" "Pavitra Roychoudhury et al" "UW Virology Lab" "UW Virology Lab" "https://www.epicov.org/acknowledgement/67/20/EPI_ISL_776720.json"
136093 "USA/WA-UW-47415/2020" "EPI_ISL_776721" "?" "Pavitra Roychoudhury et al" "UW Virology Lab" "UW Virology Lab" "https://www.epicov.org/acknowledgement/67/21/EPI_ISL_776721.json"
136094 "USA/WA-UW-47416/2020" "EPI_ISL_776722" "?" "Pavitra Roychoudhury et al" "UW Virology Lab" "UW Virology Lab" "https://www.epicov.org/acknowledgement/67/22/EPI_ISL_776722.json"
136095 "USA/WA-UW-47417/2020" "EPI_ISL_776723" "?" "Pavitra Roychoudhury et al" "UW Virology Lab" "UW Virology Lab" "https://www.epicov.org/acknowledgement/67/23/EPI_ISL_776723.json"
136096 "USA/WA-UW-47418/2020" "EPI_ISL_776724" "?" "Pavitra Roychoudhury et al" "UW Virology Lab" "UW Virology Lab" "https://www.epicov.org/acknowledgement/67/24/EPI_ISL_776724.json"
136097 "USA/WA-UW-47422/2020" "EPI_ISL_776744" "?" "Pavitra Roychoudhury et al" "UW Virology Lab" "UW Virology Lab" "https://www.epicov.org/acknowledgement/67/44/EPI_ISL_776744.json"
136098 "USA/WA-UW-47430/2020" "EPI_ISL_776742" "?" "Pavitra Roychoudhury et al" "UW Virology Lab" "UW Virology Lab" "https://www.epicov.org/acknowledgement/67/42/EPI_ISL_776742.json"
136099 "USA/WA-UW-47433/2020" "EPI_ISL_776725" "?" "Pavitra Roychoudhury et al" "UW Virology Lab" "UW Virology Lab" "https://www.epicov.org/acknowledgement/67/25/EPI_ISL_776725.json"
136100 "USA/WA-UW-47437/2020" "EPI_ISL_776726" "?" "Pavitra Roychoudhury et al" "UW Virology Lab" "UW Virology Lab" "https://www.epicov.org/acknowledgement/67/26/EPI_ISL_776726.json"
136101 "USA/WA-UW-4744/2020" "EPI_ISL_429619" "MT375448.1" "Pavitra Roychoudhury et al" "UW Virology Lab" "UW Virology Lab" "https://www.epicov.org/acknowledgement/96/19/EPI_ISL_429619.json"
136102 "USA/WA-UW-47444/2020" "EPI_ISL_776727" "?" "Pavitra Roychoudhury et al" "UW Virology Lab" "UW Virology Lab" "https://www.epicov.org/acknowledgement/67/27/EPI_ISL_776727.json"
136103 "USA/WA-UW-47450/2020" "EPI_ISL_776728" "?" "Pavitra Roychoudhury et al" "UW Virology Lab" "UW Virology Lab" "https://www.epicov.org/acknowledgement/67/28/EPI_ISL_776728.json"
136104 "USA/WA-UW-47456/2020" "EPI_ISL_776729" "?" "Pavitra Roychoudhury et al" "UW Virology Lab" "UW Virology Lab" "https://www.epicov.org/acknowledgement/67/29/EPI_ISL_776729.json"
136105 "USA/WA-UW-47458/2020" "EPI_ISL_776730" "?" "Pavitra Roychoudhury et al" "UW Virology Lab" "UW Virology Lab" "https://www.epicov.org/acknowledgement/67/30/EPI_ISL_776730.json"
136106 "USA/WA-UW-4746/2020" "EPI_ISL_461430" "?" "Pavitra Roychoudhury et al" "UW Virology Lab" "UW Virology Lab" "https://www.epicov.org/acknowledgement/14/30/EPI_ISL_461430.json"
136107 "USA/WA-UW-4747/2020" "EPI_ISL_570058" "?" "Pavitra Roychoudhury et al" "UW Virology Lab" "UW Virology Lab" "https://www.epicov.org/acknowledgement/00/58/EPI_ISL_570058.json"
136108 "USA/WA-UW-4748/2020" "EPI_ISL_570059" "?" "Pavitra Roychoudhury et al" "UW Virology Lab" "UW Virology Lab" "https://www.epicov.org/acknowledgement/00/59/EPI_ISL_570059.json"
136109 "USA/WA-UW-4749/2020" "EPI_ISL_429620" "MT375449.1" "Pavitra Roychoudhury et al" "UW Virology Lab" "UW Virology Lab" "https://www.epicov.org/acknowledgement/96/20/EPI_ISL_429620.json"
136110 "USA/WA-UW-4752/2020" "EPI_ISL_486098" "?" "Pavitra Roychoudhury et al" "UW Virology Lab" "UW Virology Lab" "https://www.epicov.org/acknowledgement/60/98/EPI_ISL_486098.json"
136111 "USA/WA-UW-4754/2020" "EPI_ISL_461431" "?" "Pavitra Roychoudhury et al" "UW Virology Lab" "UW Virology Lab" "https://www.epicov.org/acknowledgement/14/31/EPI_ISL_461431.json"
136112 "USA/WA-UW-4755/2020" "EPI_ISL_476900" "MT827826.1" "Pavitra Roychoudhury et al" "UW Virology Lab" "UW Virology Lab" "https://www.epicov.org/acknowledgement/69/00/EPI_ISL_476900.json"
136113 "USA/WA-UW-4757/2020" "EPI_ISL_476901" "?" "Pavitra Roychoudhury et al" "UW Virology Lab" "UW Virology Lab" "https://www.epicov.org/acknowledgement/69/01/EPI_ISL_476901.json"
136114 "USA/WA-UW-4758/2020" "EPI_ISL_513637" "?" "Pavitra Roychoudhury et al" "University of Washington Virology Lab" "University of Washington Virology Lab" "https://www.epicov.org/acknowledgement/36/37/EPI_ISL_513637.json"
136115 "USA/WA-UW-4759/2020" "EPI_ISL_570060" "?" "Pavitra Roychoudhury et al" "UW Virology Lab" "UW Virology Lab" "https://www.epicov.org/acknowledgement/00/60/EPI_ISL_570060.json"
136116 "USA/WA-UW-4760/2020" "EPI_ISL_429621" "MT375450.1" "Pavitra Roychoudhury et al" "UW Virology Lab" "UW Virology Lab" "https://www.epicov.org/acknowledgement/96/21/EPI_ISL_429621.json"
136117 "USA/WA-UW-4763/2020" "EPI_ISL_429622" "MT375451.1" "Pavitra Roychoudhury et al" "UW Virology Lab" "UW Virology Lab" "https://www.epicov.org/acknowledgement/96/22/EPI_ISL_429622.json"
136118 "USA/WA-UW-4765/2020" "EPI_ISL_461403" "?" "Pavitra Roychoudhury et al" "UW Virology Lab" "UW Virology Lab" "https://www.epicov.org/acknowledgement/14/03/EPI_ISL_461403.json"
136119 "USA/WA-UW-4766/2020" "EPI_ISL_429623" "MT375452.1" "Pavitra Roychoudhury et al" "UW Virology Lab" "UW Virology Lab" "https://www.epicov.org/acknowledgement/96/23/EPI_ISL_429623.json"
136120 "USA/WA-UW-4769/2020" "EPI_ISL_429624" "MT375453.1" "Pavitra Roychoudhury et al" "UW Virology Lab" "UW Virology Lab" "https://www.epicov.org/acknowledgement/96/24/EPI_ISL_429624.json"
136121 "USA/WA-UW-4770/2020" "EPI_ISL_429625" "MT375454.1" "Pavitra Roychoudhury et al" "UW Virology Lab" "UW Virology Lab" "https://www.epicov.org/acknowledgement/96/25/EPI_ISL_429625.json"
136122 "USA/WA-UW-4775/2020" "EPI_ISL_429626" "MT375455.1" "Pavitra Roychoudhury et al" "UW Virology Lab" "UW Virology Lab" "https://www.epicov.org/acknowledgement/96/26/EPI_ISL_429626.json"
136123 "USA/WA-UW-4776/2020" "EPI_ISL_486099" "?" "Pavitra Roychoudhury et al" "UW Virology Lab" "UW Virology Lab" "https://www.epicov.org/acknowledgement/60/99/EPI_ISL_486099.json"
136124 "USA/WA-UW-4777/2020" "EPI_ISL_429627" "MT375456.1" "Pavitra Roychoudhury et al" "UW Virology Lab" "UW Virology Lab" "https://www.epicov.org/acknowledgement/96/27/EPI_ISL_429627.json"
136125 "USA/WA-UW-4779/2020" "EPI_ISL_461432" "?" "Pavitra Roychoudhury et al" "UW Virology Lab" "UW Virology Lab" "https://www.epicov.org/acknowledgement/14/32/EPI_ISL_461432.json"
136126 "USA/WA-UW-48196/2020" "EPI_ISL_824867" "?" "Pavitra Roychoudhury et al" "UW Virology Lab" "UW Virology Lab" "https://www.epicov.org/acknowledgement/48/67/EPI_ISL_824867.json"
136127 "USA/WA-UW-48197/2020" "EPI_ISL_824869" "?" "Pavitra Roychoudhury et al" "UW Virology Lab" "UW Virology Lab" "https://www.epicov.org/acknowledgement/48/69/EPI_ISL_824869.json"
136128 "USA/WA-UW-48198/2020" "EPI_ISL_824870" "?" "Pavitra Roychoudhury et al" "UW Virology Lab" "UW Virology Lab" "https://www.epicov.org/acknowledgement/48/70/EPI_ISL_824870.json"
136129 "USA/WA-UW-48199/2020" "EPI_ISL_824871" "?" "Pavitra Roychoudhury et al" "UW Virology Lab" "UW Virology Lab" "https://www.epicov.org/acknowledgement/48/71/EPI_ISL_824871.json"
136130 "USA/WA-UW-48200/2020" "EPI_ISL_824872" "?" "Pavitra Roychoudhury et al" "UW Virology Lab" "UW Virology Lab" "https://www.epicov.org/acknowledgement/48/72/EPI_ISL_824872.json"
136131 "USA/WA-UW-48201/2020" "EPI_ISL_824873" "?" "Pavitra Roychoudhury et al" "UW Virology Lab" "UW Virology Lab" "https://www.epicov.org/acknowledgement/48/73/EPI_ISL_824873.json"
136132 "USA/WA-UW-48202/2020" "EPI_ISL_824874" "?" "Pavitra Roychoudhury et al" "UW Virology Lab" "UW Virology Lab" "https://www.epicov.org/acknowledgement/48/74/EPI_ISL_824874.json"
136133 "USA/WA-UW-48203/2020" "EPI_ISL_824875" "?" "Pavitra Roychoudhury et al" "UW Virology Lab" "UW Virology Lab" "https://www.epicov.org/acknowledgement/48/75/EPI_ISL_824875.json"
136134 "USA/WA-UW-48204/2020" "EPI_ISL_824876" "?" "Pavitra Roychoudhury et al" "UW Virology Lab" "UW Virology Lab" "https://www.epicov.org/acknowledgement/48/76/EPI_ISL_824876.json"
136135 "USA/WA-UW-48205/2020" "EPI_ISL_824877" "?" "Pavitra Roychoudhury et al" "UW Virology Lab" "UW Virology Lab" "https://www.epicov.org/acknowledgement/48/77/EPI_ISL_824877.json"
136136 "USA/WA-UW-48206/2020" "EPI_ISL_824878" "?" "Pavitra Roychoudhury et al" "UW Virology Lab" "UW Virology Lab" "https://www.epicov.org/acknowledgement/48/78/EPI_ISL_824878.json"
136137 "USA/WA-UW-48207/2020" "EPI_ISL_824879" "?" "Pavitra Roychoudhury et al" "UW Virology Lab" "UW Virology Lab" "https://www.epicov.org/acknowledgement/48/79/EPI_ISL_824879.json"
136138 "USA/WA-UW-48208/2020" "EPI_ISL_824880" "?" "Pavitra Roychoudhury et al" "UW Virology Lab" "UW Virology Lab" "https://www.epicov.org/acknowledgement/48/80/EPI_ISL_824880.json"
136139 "USA/WA-UW-48209/2020" "EPI_ISL_824881" "?" "Pavitra Roychoudhury et al" "UW Virology Lab" "UW Virology Lab" "https://www.epicov.org/acknowledgement/48/81/EPI_ISL_824881.json"
136140 "USA/WA-UW-48210/2020" "EPI_ISL_824866" "?" "Pavitra Roychoudhury et al" "UW Virology Lab" "UW Virology Lab" "https://www.epicov.org/acknowledgement/48/66/EPI_ISL_824866.json"
136141 "USA/WA-UW-48211/2020" "EPI_ISL_824882" "?" "Pavitra Roychoudhury et al" "UW Virology Lab" "UW Virology Lab" "https://www.epicov.org/acknowledgement/48/82/EPI_ISL_824882.json"
136142 "USA/WA-UW-48212/2020" "EPI_ISL_824883" "?" "Pavitra Roychoudhury et al" "UW Virology Lab" "UW Virology Lab" "https://www.epicov.org/acknowledgement/48/83/EPI_ISL_824883.json"
136143 "USA/WA-UW-48213/2020" "EPI_ISL_824884" "?" "Pavitra Roychoudhury et al" "UW Virology Lab" "UW Virology Lab" "https://www.epicov.org/acknowledgement/48/84/EPI_ISL_824884.json"
136144 "USA/WA-UW-48214/2020" "EPI_ISL_824885" "?" "Pavitra Roychoudhury et al" "UW Virology Lab" "UW Virology Lab" "https://www.epicov.org/acknowledgement/48/85/EPI_ISL_824885.json"
136145 "USA/WA-UW-48215/2020" "EPI_ISL_824886" "?" "Pavitra Roychoudhury et al" "UW Virology Lab" "UW Virology Lab" "https://www.epicov.org/acknowledgement/48/86/EPI_ISL_824886.json"
136146 "USA/WA-UW-48216/2020" "EPI_ISL_824887" "?" "Pavitra Roychoudhury et al" "UW Virology Lab" "UW Virology Lab" "https://www.epicov.org/acknowledgement/48/87/EPI_ISL_824887.json"
136147 "USA/WA-UW-48217/2020" "EPI_ISL_824888" "?" "Pavitra Roychoudhury et al" "UW Virology Lab" "UW Virology Lab" "https://www.epicov.org/acknowledgement/48/88/EPI_ISL_824888.json"
136148 "USA/WA-UW-48218/2020" "EPI_ISL_824889" "?" "Pavitra Roychoudhury et al" "UW Virology Lab" "UW Virology Lab" "https://www.epicov.org/acknowledgement/48/89/EPI_ISL_824889.json"
136149 "USA/WA-UW-48219/2020" "EPI_ISL_824890" "?" "Pavitra Roychoudhury et al" "UW Virology Lab" "UW Virology Lab" "https://www.epicov.org/acknowledgement/48/90/EPI_ISL_824890.json"
136150 "USA/WA-UW-48220/2020" "EPI_ISL_824891" "?" "Pavitra Roychoudhury et al" "UW Virology Lab" "UW Virology Lab" "https://www.epicov.org/acknowledgement/48/91/EPI_ISL_824891.json"
136151 "USA/WA-UW-48221/2020" "EPI_ISL_824892" "?" "Pavitra Roychoudhury et al" "UW Virology Lab" "UW Virology Lab" "https://www.epicov.org/acknowledgement/48/92/EPI_ISL_824892.json"
136152 "USA/WA-UW-48222/2020" "EPI_ISL_824893" "?" "Pavitra Roychoudhury et al" "UW Virology Lab" "UW Virology Lab" "https://www.epicov.org/acknowledgement/48/93/EPI_ISL_824893.json"
136153 "USA/WA-UW-48223/2020" "EPI_ISL_824894" "?" "Pavitra Roychoudhury et al" "UW Virology Lab" "UW Virology Lab" "https://www.epicov.org/acknowledgement/48/94/EPI_ISL_824894.json"
136154 "USA/WA-UW-48224/2020" "EPI_ISL_824895" "?" "Pavitra Roychoudhury et al" "UW Virology Lab" "UW Virology Lab" "https://www.epicov.org/acknowledgement/48/95/EPI_ISL_824895.json"
136155 "USA/WA-UW-48225/2020" "EPI_ISL_824896" "?" "Pavitra Roychoudhury et al" "UW Virology Lab" "UW Virology Lab" "https://www.epicov.org/acknowledgement/48/96/EPI_ISL_824896.json"
136156 "USA/WA-UW-48226/2020" "EPI_ISL_824897" "?" "Pavitra Roychoudhury et al" "UW Virology Lab" "UW Virology Lab" "https://www.epicov.org/acknowledgement/48/97/EPI_ISL_824897.json"
136157 "USA/WA-UW-48227/2020" "EPI_ISL_824898" "?" "Pavitra Roychoudhury et al" "UW Virology Lab" "UW Virology Lab" "https://www.epicov.org/acknowledgement/48/98/EPI_ISL_824898.json"
136158 "USA/WA-UW-48228/2020" "EPI_ISL_824899" "?" "Pavitra Roychoudhury et al" "UW Virology Lab" "UW Virology Lab" "https://www.epicov.org/acknowledgement/48/99/EPI_ISL_824899.json"
136159 "USA/WA-UW-48229/2020" "EPI_ISL_824900" "?" "Pavitra Roychoudhury et al" "UW Virology Lab" "UW Virology Lab" "https://www.epicov.org/acknowledgement/49/00/EPI_ISL_824900.json"
136160 "USA/WA-UW-48230/2020" "EPI_ISL_824901" "?" "Pavitra Roychoudhury et al" "UW Virology Lab" "UW Virology Lab" "https://www.epicov.org/acknowledgement/49/01/EPI_ISL_824901.json"
136161 "USA/WA-UW-48231/2020" "EPI_ISL_824902" "?" "Pavitra Roychoudhury et al" "UW Virology Lab" "UW Virology Lab" "https://www.epicov.org/acknowledgement/49/02/EPI_ISL_824902.json"
136162 "USA/WA-UW-48232/2020" "EPI_ISL_824903" "?" "Pavitra Roychoudhury et al" "UW Virology Lab" "UW Virology Lab" "https://www.epicov.org/acknowledgement/49/03/EPI_ISL_824903.json"
136163 "USA/WA-UW-48233/2020" "EPI_ISL_824904" "?" "Pavitra Roychoudhury et al" "UW Virology Lab" "UW Virology Lab" "https://www.epicov.org/acknowledgement/49/04/EPI_ISL_824904.json"
136164 "USA/WA-UW-48234/2020" "EPI_ISL_824905" "?" "Pavitra Roychoudhury et al" "UW Virology Lab" "UW Virology Lab" "https://www.epicov.org/acknowledgement/49/05/EPI_ISL_824905.json"
136165 "USA/WA-UW-48235/2020" "EPI_ISL_824906" "?" "Pavitra Roychoudhury et al" "UW Virology Lab" "UW Virology Lab" "https://www.epicov.org/acknowledgement/49/06/EPI_ISL_824906.json"
136166 "USA/WA-UW-48236/2020" "EPI_ISL_824907" "?" "Pavitra Roychoudhury et al" "UW Virology Lab" "UW Virology Lab" "https://www.epicov.org/acknowledgement/49/07/EPI_ISL_824907.json"
136167 "USA/WA-UW-48237/2020" "EPI_ISL_824865" "?" "Pavitra Roychoudhury et al" "UW Virology Lab" "UW Virology Lab" "https://www.epicov.org/acknowledgement/48/65/EPI_ISL_824865.json"
136168 "USA/WA-UW-48238/2020" "EPI_ISL_824908" "?" "Pavitra Roychoudhury et al" "UW Virology Lab" "UW Virology Lab" "https://www.epicov.org/acknowledgement/49/08/EPI_ISL_824908.json"
136169 "USA/WA-UW-48239/2020" "EPI_ISL_824909" "?" "Pavitra Roychoudhury et al" "UW Virology Lab" "UW Virology Lab" "https://www.epicov.org/acknowledgement/49/09/EPI_ISL_824909.json"
136170 "USA/WA-UW-48240/2020" "EPI_ISL_824910" "?" "Pavitra Roychoudhury et al" "UW Virology Lab" "UW Virology Lab" "https://www.epicov.org/acknowledgement/49/10/EPI_ISL_824910.json"
136171 "USA/WA-UW-48241/2020" "EPI_ISL_824911" "?" "Pavitra Roychoudhury et al" "UW Virology Lab" "UW Virology Lab" "https://www.epicov.org/acknowledgement/49/11/EPI_ISL_824911.json"
136172 "USA/WA-UW-48242/2020" "EPI_ISL_824912" "?" "Pavitra Roychoudhury et al" "UW Virology Lab" "UW Virology Lab" "https://www.epicov.org/acknowledgement/49/12/EPI_ISL_824912.json"
136173 "USA/WA-UW-48243/2020" "EPI_ISL_824913" "?" "Pavitra Roychoudhury et al" "UW Virology Lab" "UW Virology Lab" "https://www.epicov.org/acknowledgement/49/13/EPI_ISL_824913.json"
136174 "USA/WA-UW-48244/2020" "EPI_ISL_824868" "?" "Pavitra Roychoudhury et al" "UW Virology Lab" "UW Virology Lab" "https://www.epicov.org/acknowledgement/48/68/EPI_ISL_824868.json"
136175 "USA/WA-UW-48245/2020" "EPI_ISL_824914" "?" "Pavitra Roychoudhury et al" "UW Virology Lab" "UW Virology Lab" "https://www.epicov.org/acknowledgement/49/14/EPI_ISL_824914.json"
136176 "USA/WA-UW-48246/2020" "EPI_ISL_824915" "?" "Pavitra Roychoudhury et al" "UW Virology Lab" "UW Virology Lab" "https://www.epicov.org/acknowledgement/49/15/EPI_ISL_824915.json"
136177 "USA/WA-UW-48247/2020" "EPI_ISL_824916" "?" "Pavitra Roychoudhury et al" "UW Virology Lab" "UW Virology Lab" "https://www.epicov.org/acknowledgement/49/16/EPI_ISL_824916.json"
136178 "USA/WA-UW-48257/2020" "EPI_ISL_824917" "?" "Pavitra Roychoudhury et al" "UW Virology Lab" "UW Virology Lab" "https://www.epicov.org/acknowledgement/49/17/EPI_ISL_824917.json"
136179 "USA/WA-UW-48258/2020" "EPI_ISL_824918" "?" "Pavitra Roychoudhury et al" "UW Virology Lab" "UW Virology Lab" "https://www.epicov.org/acknowledgement/49/18/EPI_ISL_824918.json"
136180 "USA/WA-UW-48259/2020" "EPI_ISL_824919" "?" "Pavitra Roychoudhury et al" "UW Virology Lab" "UW Virology Lab" "https://www.epicov.org/acknowledgement/49/19/EPI_ISL_824919.json"
136181 "USA/WA-UW-48591/2020" "EPI_ISL_837518" "?" "Pavitra Roychoudhury et al" "UW Virology Lab" "UW Virology Lab" "https://www.epicov.org/acknowledgement/75/18/EPI_ISL_837518.json"
136182 "USA/WA-UW-48593/2020" "EPI_ISL_837519" "?" "Pavitra Roychoudhury et al" "UW Virology Lab" "UW Virology Lab" "https://www.epicov.org/acknowledgement/75/19/EPI_ISL_837519.json"
136183 "USA/WA-UW-48594/2020" "EPI_ISL_837520" "?" "Pavitra Roychoudhury et al" "UW Virology Lab" "UW Virology Lab" "https://www.epicov.org/acknowledgement/75/20/EPI_ISL_837520.json"
136184 "USA/WA-UW-48595/2020" "EPI_ISL_837509" "?" "Pavitra Roychoudhury et al" "UW Virology Lab" "UW Virology Lab" "https://www.epicov.org/acknowledgement/75/09/EPI_ISL_837509.json"
136185 "USA/WA-UW-48596/2020" "EPI_ISL_837521" "?" "Pavitra Roychoudhury et al" "UW Virology Lab" "UW Virology Lab" "https://www.epicov.org/acknowledgement/75/21/EPI_ISL_837521.json"
136186 "USA/WA-UW-48598/2020" "EPI_ISL_837522" "?" "Pavitra Roychoudhury et al" "UW Virology Lab" "UW Virology Lab" "https://www.epicov.org/acknowledgement/75/22/EPI_ISL_837522.json"
136187 "USA/WA-UW-48600/2020" "EPI_ISL_837523" "?" "Pavitra Roychoudhury et al" "UW Virology Lab" "UW Virology Lab" "https://www.epicov.org/acknowledgement/75/23/EPI_ISL_837523.json"
136188 "USA/WA-UW-488/2020" "EPI_ISL_603257" "?" "Pavitra Roychoudhury et al" "UW Virology Lab" "UW Virology Lab" "https://www.epicov.org/acknowledgement/32/57/EPI_ISL_603257.json"
136189 "USA/WA-UW-4892/2020" "EPI_ISL_429634" "MT375463.1" "Pavitra Roychoudhury et al" "UW Virology Lab" "UW Virology Lab" "https://www.epicov.org/acknowledgement/96/34/EPI_ISL_429634.json"
136190 "USA/WA-UW-4897/2020" "EPI_ISL_429635" "?" "Pavitra Roychoudhury et al" "UW Virology Lab" "UW Virology Lab" "https://www.epicov.org/acknowledgement/96/35/EPI_ISL_429635.json"
136191 "USA/WA-UW-4898/2020" "EPI_ISL_513638" "?" "Pavitra Roychoudhury et al" "University of Washington Virology Lab" "University of Washington Virology Lab" "https://www.epicov.org/acknowledgement/36/38/EPI_ISL_513638.json"
136192 "USA/WA-UW-4917/2020" "EPI_ISL_461404" "MT683401.1" "Pavitra Roychoudhury et al" "UW Virology Lab" "UW Virology Lab" "https://www.epicov.org/acknowledgement/14/04/EPI_ISL_461404.json"
136193 "USA/WA-UW-4921/2020" "EPI_ISL_429636" "MT375465.1" "Pavitra Roychoudhury et al" "UW Virology Lab" "UW Virology Lab" "https://www.epicov.org/acknowledgement/96/36/EPI_ISL_429636.json"
136194 "USA/WA-UW-49249/2020" "EPI_ISL_776731" "?" "Pavitra Roychoudhury et al" "UW Virology Lab" "UW Virology Lab" "https://www.epicov.org/acknowledgement/67/31/EPI_ISL_776731.json"
136195 "USA/WA-UW-4925/2020" "EPI_ISL_429637" "MT375466.1" "Pavitra Roychoudhury et al" "UW Virology Lab" "UW Virology Lab" "https://www.epicov.org/acknowledgement/96/37/EPI_ISL_429637.json"
136196 "USA/WA-UW-49297/2020" "EPI_ISL_837524" "?" "Pavitra Roychoudhury et al" "UW Virology Lab" "UW Virology Lab" "https://www.epicov.org/acknowledgement/75/24/EPI_ISL_837524.json"
136197 "USA/WA-UW-49302/2020" "EPI_ISL_837511" "?" "Pavitra Roychoudhury et al" "UW Virology Lab" "UW Virology Lab" "https://www.epicov.org/acknowledgement/75/11/EPI_ISL_837511.json"
136198 "USA/WA-UW-49309/2020" "EPI_ISL_837517" "?" "Pavitra Roychoudhury et al" "UW Virology Lab" "UW Virology Lab" "https://www.epicov.org/acknowledgement/75/17/EPI_ISL_837517.json"
136199 "USA/WA-UW-4931/2020" "EPI_ISL_461405" "MT683402.1" "Pavitra Roychoudhury et al" "UW Virology Lab" "UW Virology Lab" "https://www.epicov.org/acknowledgement/14/05/EPI_ISL_461405.json"
136200 "USA/WA-UW-49492/2020" "EPI_ISL_837525" "?" "Pavitra Roychoudhury et al" "UW Virology Lab" "UW Virology Lab" "https://www.epicov.org/acknowledgement/75/25/EPI_ISL_837525.json"
136201 "USA/WA-UW-49493/2021" "EPI_ISL_837526" "?" "Pavitra Roychoudhury et al" "UW Virology Lab" "UW Virology Lab" "https://www.epicov.org/acknowledgement/75/26/EPI_ISL_837526.json"
136202 "USA/WA-UW-49495/2020" "EPI_ISL_837527" "?" "Pavitra Roychoudhury et al" "UW Virology Lab" "UW Virology Lab" "https://www.epicov.org/acknowledgement/75/27/EPI_ISL_837527.json"
136203 "USA/WA-UW-49496/2020" "EPI_ISL_837528" "?" "Pavitra Roychoudhury et al" "UW Virology Lab" "UW Virology Lab" "https://www.epicov.org/acknowledgement/75/28/EPI_ISL_837528.json"
136204 "USA/WA-UW-49499/2021" "EPI_ISL_837510" "?" "Pavitra Roychoudhury et al" "UW Virology Lab" "UW Virology Lab" "https://www.epicov.org/acknowledgement/75/10/EPI_ISL_837510.json"
136205 "USA/WA-UW-49586/2020" "EPI_ISL_837529" "?" "Pavitra Roychoudhury et al" "UW Virology Lab" "UW Virology Lab" "https://www.epicov.org/acknowledgement/75/29/EPI_ISL_837529.json"
136206 "USA/WA-UW-49594/2020" "EPI_ISL_837530" "?" "Pavitra Roychoudhury et al" "UW Virology Lab" "UW Virology Lab" "https://www.epicov.org/acknowledgement/75/30/EPI_ISL_837530.json"
136207 "USA/WA-UW-49598/2020" "EPI_ISL_837516" "?" "Pavitra Roychoudhury et al" "UW Virology Lab" "UW Virology Lab" "https://www.epicov.org/acknowledgement/75/16/EPI_ISL_837516.json"
136208 "USA/WA-UW-49605/2020" "EPI_ISL_837531" "?" "Pavitra Roychoudhury et al" "UW Virology Lab" "UW Virology Lab" "https://www.epicov.org/acknowledgement/75/31/EPI_ISL_837531.json"
136209 "USA/WA-UW-49606/2020" "EPI_ISL_837532" "?" "Pavitra Roychoudhury et al" "UW Virology Lab" "UW Virology Lab" "https://www.epicov.org/acknowledgement/75/32/EPI_ISL_837532.json"
136210 "USA/WA-UW-49607/2020" "EPI_ISL_837512" "?" "Pavitra Roychoudhury et al" "UW Virology Lab" "UW Virology Lab" "https://www.epicov.org/acknowledgement/75/12/EPI_ISL_837512.json"
136211 "USA/WA-UW-49610/2020" "EPI_ISL_837506" "?" "Pavitra Roychoudhury et al" "UW Virology Lab" "UW Virology Lab" "https://www.epicov.org/acknowledgement/75/06/EPI_ISL_837506.json"
136212 "USA/WA-UW-49614/2020" "EPI_ISL_837533" "?" "Pavitra Roychoudhury et al" "UW Virology Lab" "UW Virology Lab" "https://www.epicov.org/acknowledgement/75/33/EPI_ISL_837533.json"
136213 "USA/WA-UW-49615/2020" "EPI_ISL_837534" "?" "Pavitra Roychoudhury et al" "UW Virology Lab" "UW Virology Lab" "https://www.epicov.org/acknowledgement/75/34/EPI_ISL_837534.json"
136214 "USA/WA-UW-49798/2020" "EPI_ISL_837507" "?" "Pavitra Roychoudhury et al" "UW Virology Lab" "UW Virology Lab" "https://www.epicov.org/acknowledgement/75/07/EPI_ISL_837507.json"
136215 "USA/WA-UW-49800/2020" "EPI_ISL_837505" "?" "Pavitra Roychoudhury et al" "UW Virology Lab" "UW Virology Lab" "https://www.epicov.org/acknowledgement/75/05/EPI_ISL_837505.json"
136216 "USA/WA-UW-49812/2020" "EPI_ISL_837535" "?" "Pavitra Roychoudhury et al" "UW Virology Lab" "UW Virology Lab" "https://www.epicov.org/acknowledgement/75/35/EPI_ISL_837535.json"
136217 "USA/WA-UW-49814/2020" "EPI_ISL_837508" "?" "Pavitra Roychoudhury et al" "UW Virology Lab" "UW Virology Lab" "https://www.epicov.org/acknowledgement/75/08/EPI_ISL_837508.json"
136218 "USA/WA-UW-49906/2020" "EPI_ISL_837536" "?" "Pavitra Roychoudhury et al" "UW Virology Lab" "UW Virology Lab" "https://www.epicov.org/acknowledgement/75/36/EPI_ISL_837536.json"
136219 "USA/WA-UW-49907/2020" "EPI_ISL_837513" "?" "Pavitra Roychoudhury et al" "UW Virology Lab" "UW Virology Lab" "https://www.epicov.org/acknowledgement/75/13/EPI_ISL_837513.json"
136220 "USA/WA-UW-49913/2020" "EPI_ISL_837514" "?" "Pavitra Roychoudhury et al" "UW Virology Lab" "UW Virology Lab" "https://www.epicov.org/acknowledgement/75/14/EPI_ISL_837514.json"
136221 "USA/WA-UW-49915/2020" "EPI_ISL_837537" "?" "Pavitra Roychoudhury et al" "UW Virology Lab" "UW Virology Lab" "https://www.epicov.org/acknowledgement/75/37/EPI_ISL_837537.json"
136222 "USA/WA-UW-49917/2020" "EPI_ISL_837538" "?" "Pavitra Roychoudhury et al" "UW Virology Lab" "UW Virology Lab" "https://www.epicov.org/acknowledgement/75/38/EPI_ISL_837538.json"
136223 "USA/WA-UW-49922/2020" "EPI_ISL_837539" "?" "Pavitra Roychoudhury et al" "UW Virology Lab" "UW Virology Lab" "https://www.epicov.org/acknowledgement/75/39/EPI_ISL_837539.json"
136224 "USA/WA-UW-49925/2020" "EPI_ISL_837540" "?" "Pavitra Roychoudhury et al" "UW Virology Lab" "UW Virology Lab" "https://www.epicov.org/acknowledgement/75/40/EPI_ISL_837540.json"
136225 "USA/WA-UW-49929/2020" "EPI_ISL_837541" "?" "Pavitra Roychoudhury et al" "UW Virology Lab" "UW Virology Lab" "https://www.epicov.org/acknowledgement/75/41/EPI_ISL_837541.json"
136226 "USA/WA-UW-49930/2020" "EPI_ISL_837542" "?" "Pavitra Roychoudhury et al" "UW Virology Lab" "UW Virology Lab" "https://www.epicov.org/acknowledgement/75/42/EPI_ISL_837542.json"
136227 "USA/WA-UW-49933/2020" "EPI_ISL_837543" "?" "Pavitra Roychoudhury et al" "UW Virology Lab" "UW Virology Lab" "https://www.epicov.org/acknowledgement/75/43/EPI_ISL_837543.json"
136228 "USA/WA-UW-49935/2020" "EPI_ISL_837515" "?" "Pavitra Roychoudhury et al" "UW Virology Lab" "UW Virology Lab" "https://www.epicov.org/acknowledgement/75/15/EPI_ISL_837515.json"
136229 "USA/WA-UW-4999/2020" "EPI_ISL_429638" "MT375467.1" "Pavitra Roychoudhury et al" "UW Virology Lab" "UW Virology Lab" "https://www.epicov.org/acknowledgement/96/38/EPI_ISL_429638.json"
136230 "USA/WA-UW-5011/2020" "EPI_ISL_461433" "?" "Pavitra Roychoudhury et al" "UW Virology Lab" "UW Virology Lab" "https://www.epicov.org/acknowledgement/14/33/EPI_ISL_461433.json"
136231 "USA/WA-UW-5016/2020" "EPI_ISL_461434" "?" "Pavitra Roychoudhury et al" "UW Virology Lab" "UW Virology Lab" "https://www.epicov.org/acknowledgement/14/34/EPI_ISL_461434.json"
136232 "USA/WA-UW-5025/2020" "EPI_ISL_429639" "MT375468.1" "Pavitra Roychoudhury et al" "UW Virology Lab" "UW Virology Lab" "https://www.epicov.org/acknowledgement/96/39/EPI_ISL_429639.json"
136233 "USA/WA-UW-5065/2020" "EPI_ISL_429644" "MT375473.1" "Pavitra Roychoudhury et al" "UW Virology Lab" "UW Virology Lab" "https://www.epicov.org/acknowledgement/96/44/EPI_ISL_429644.json"
136234 "USA/WA-UW-50928/2020" "EPI_ISL_837544" "?" "Pavitra Roychoudhury et al" "UW Virology Lab" "UW Virology Lab" "https://www.epicov.org/acknowledgement/75/44/EPI_ISL_837544.json"
136235 "USA/WA-UW-50932/2020" "EPI_ISL_837545" "?" "Pavitra Roychoudhury et al" "UW Virology Lab" "UW Virology Lab" "https://www.epicov.org/acknowledgement/75/45/EPI_ISL_837545.json"
136236 "USA/WA-UW-5095/2020" "EPI_ISL_429647" "MT375475.1" "Pavitra Roychoudhury et al" "UW Virology Lab" "UW Virology Lab" "https://www.epicov.org/acknowledgement/96/47/EPI_ISL_429647.json"
136237 "USA/WA-UW-50982/2020" "EPI_ISL_837546" "?" "Pavitra Roychoudhury et al" "UW Virology Lab" "UW Virology Lab" "https://www.epicov.org/acknowledgement/75/46/EPI_ISL_837546.json"
136238 "USA/WA-UW-5136/2020" "EPI_ISL_429648" "?" "Pavitra Roychoudhury et al" "UW Virology Lab" "UW Virology Lab" "https://www.epicov.org/acknowledgement/96/48/EPI_ISL_429648.json"
136239 "USA/WA-UW-5144/2020" "EPI_ISL_429649" "MT375476.1" "Pavitra Roychoudhury et al" "UW Virology Lab" "UW Virology Lab" "https://www.epicov.org/acknowledgement/96/49/EPI_ISL_429649.json"
136240 "USA/WA-UW-5152/2020" "EPI_ISL_429650" "MT375477.1" "Pavitra Roychoudhury et al" "UW Virology Lab" "UW Virology Lab" "https://www.epicov.org/acknowledgement/96/50/EPI_ISL_429650.json"
136241 "USA/WA-UW-5158/2020" "EPI_ISL_429651" "MT375478.1" "Pavitra Roychoudhury et al" "UW Virology Lab" "UW Virology Lab" "https://www.epicov.org/acknowledgement/96/51/EPI_ISL_429651.json"
136242 "USA/WA-UW-5161/2020" "EPI_ISL_570061" "?" "Pavitra Roychoudhury et al" "UW Virology Lab" "UW Virology Lab" "https://www.epicov.org/acknowledgement/00/61/EPI_ISL_570061.json"
136243 "USA/WA-UW-5164/2020" "EPI_ISL_429652" "MT375479.1" "Pavitra Roychoudhury et al" "UW Virology Lab" "UW Virology Lab" "https://www.epicov.org/acknowledgement/96/52/EPI_ISL_429652.json"
136244 "USA/WA-UW-5166/2020" "EPI_ISL_429653" "MT375480.1" "Pavitra Roychoudhury et al" "UW Virology Lab" "UW Virology Lab" "https://www.epicov.org/acknowledgement/96/53/EPI_ISL_429653.json"
136245 "USA/WA-UW-5169/2020" "EPI_ISL_429654" "MT375481.1" "Pavitra Roychoudhury et al" "UW Virology Lab" "UW Virology Lab" "https://www.epicov.org/acknowledgement/96/54/EPI_ISL_429654.json"
136246 "USA/WA-UW-517/2020" "EPI_ISL_430867" "MT412252.1" "Pavitra Roychoudhury et al" "UW Virology Lab" "UW Virology Lab" "https://www.epicov.org/acknowledgement/08/67/EPI_ISL_430867.json"
136247 "USA/WA-UW-5170/2020" "EPI_ISL_429655" "MT375482.1" "Pavitra Roychoudhury et al" "UW Virology Lab" "UW Virology Lab" "https://www.epicov.org/acknowledgement/96/55/EPI_ISL_429655.json"
136248 "USA/WA-UW-5177/2020" "EPI_ISL_430868" "MT412225.1" "Pavitra Roychoudhury et al" "UW Virology Lab" "UW Virology Lab" "https://www.epicov.org/acknowledgement/08/68/EPI_ISL_430868.json"
136249 "USA/WA-UW-5178/2020" "EPI_ISL_430869" "MT412226.1" "Pavitra Roychoudhury et al" "UW Virology Lab" "UW Virology Lab" "https://www.epicov.org/acknowledgement/08/69/EPI_ISL_430869.json"
136250 "USA/WA-UW-518/2020" "EPI_ISL_430870" "MT412253.1" "Pavitra Roychoudhury et al" "UW Virology Lab" "UW Virology Lab" "https://www.epicov.org/acknowledgement/08/70/EPI_ISL_430870.json"
136251 "USA/WA-UW-5181/2020" "EPI_ISL_430871" "MT412227.1" "Pavitra Roychoudhury et al" "UW Virology Lab" "UW Virology Lab" "https://www.epicov.org/acknowledgement/08/71/EPI_ISL_430871.json"
136252 "USA/WA-UW-5182/2020" "EPI_ISL_430872" "MT412228.1" "Pavitra Roychoudhury et al" "UW Virology Lab" "UW Virology Lab" "https://www.epicov.org/acknowledgement/08/72/EPI_ISL_430872.json"
136253 "USA/WA-UW-5184/2020" "EPI_ISL_792098" "MW485425.1" "Pavitra Roychoudhury et al" "UW Virology Lab" "UW Virology Lab" "https://www.epicov.org/acknowledgement/20/98/EPI_ISL_792098.json"
136254 "USA/WA-UW-5189/2020" "EPI_ISL_430873" "MT412229.1" "Pavitra Roychoudhury et al" "UW Virology Lab" "UW Virology Lab" "https://www.epicov.org/acknowledgement/08/73/EPI_ISL_430873.json"
136255 "USA/WA-UW-5190/2020" "EPI_ISL_430874" "MT412230.1" "Pavitra Roychoudhury et al" "UW Virology Lab" "UW Virology Lab" "https://www.epicov.org/acknowledgement/08/74/EPI_ISL_430874.json"
136256 "USA/WA-UW-5192/2020" "EPI_ISL_430875" "?" "Pavitra Roychoudhury et al" "UW Virology Lab" "UW Virology Lab" "https://www.epicov.org/acknowledgement/08/75/EPI_ISL_430875.json"
136257 "USA/WA-UW-5194/2020" "EPI_ISL_430876" "?" "Pavitra Roychoudhury et al" "UW Virology Lab" "UW Virology Lab" "https://www.epicov.org/acknowledgement/08/76/EPI_ISL_430876.json"
136258 "USA/WA-UW-520/2020" "EPI_ISL_570062" "?" "Pavitra Roychoudhury et al" "UW Virology Lab" "UW Virology Lab" "https://www.epicov.org/acknowledgement/00/62/EPI_ISL_570062.json"
136259 "USA/WA-UW-5200/2020" "EPI_ISL_430898" "MT412255.1" "Pavitra Roychoudhury et al" "UW Virology Lab" "UW Virology Lab" "https://www.epicov.org/acknowledgement/08/98/EPI_ISL_430898.json"
136260 "USA/WA-UW-5201/2020" "EPI_ISL_570063" "?" "Pavitra Roychoudhury et al" "UW Virology Lab" "UW Virology Lab" "https://www.epicov.org/acknowledgement/00/63/EPI_ISL_570063.json"
136261 "USA/WA-UW-5203/2020" "EPI_ISL_430899" "MT412256.1" "Pavitra Roychoudhury et al" "UW Virology Lab" "UW Virology Lab" "https://www.epicov.org/acknowledgement/08/99/EPI_ISL_430899.json"
136262 "USA/WA-UW-5205/2020" "EPI_ISL_430900" "MT412257.1" "Pavitra Roychoudhury et al" "UW Virology Lab" "UW Virology Lab" "https://www.epicov.org/acknowledgement/09/00/EPI_ISL_430900.json"
136263 "USA/WA-UW-523/2020" "EPI_ISL_570064" "?" "Pavitra Roychoudhury et al" "UW Virology Lab" "UW Virology Lab" "https://www.epicov.org/acknowledgement/00/64/EPI_ISL_570064.json"
136264 "USA/WA-UW-524/2020" "EPI_ISL_430877" "MT412248.1" "Pavitra Roychoudhury et al" "UW Virology Lab" "UW Virology Lab" "https://www.epicov.org/acknowledgement/08/77/EPI_ISL_430877.json"
136265 "USA/WA-UW-525/2020" "EPI_ISL_430878" "MT412246.1" "Pavitra Roychoudhury et al" "UW Virology Lab" "UW Virology Lab" "https://www.epicov.org/acknowledgement/08/78/EPI_ISL_430878.json"
136266 "USA/WA-UW-529/2020" "EPI_ISL_570065" "?" "Pavitra Roychoudhury et al" "UW Virology Lab" "UW Virology Lab" "https://www.epicov.org/acknowledgement/00/65/EPI_ISL_570065.json"
136267 "USA/WA-UW-530/2020" "EPI_ISL_430880" "MT412247.1" "Pavitra Roychoudhury et al" "UW Virology Lab" "UW Virology Lab" "https://www.epicov.org/acknowledgement/08/80/EPI_ISL_430880.json"
136268 "USA/WA-UW-53292/2020" "EPI_ISL_837547" "?" "Pavitra Roychoudhury et al" "UW Virology Lab" "UW Virology Lab" "https://www.epicov.org/acknowledgement/75/47/EPI_ISL_837547.json"
136269 "USA/WA-UW-53296/2020" "EPI_ISL_837548" "?" "Pavitra Roychoudhury et al" "UW Virology Lab" "UW Virology Lab" "https://www.epicov.org/acknowledgement/75/48/EPI_ISL_837548.json"
136270 "USA/WA-UW-53297/2020" "EPI_ISL_837549" "?" "Pavitra Roychoudhury et al" "UW Virology Lab" "UW Virology Lab" "https://www.epicov.org/acknowledgement/75/49/EPI_ISL_837549.json"
136271 "USA/WA-UW-5359/2020" "EPI_ISL_430901" "MT412258.1" "Pavitra Roychoudhury et al" "UW Virology Lab" "UW Virology Lab" "https://www.epicov.org/acknowledgement/09/01/EPI_ISL_430901.json"
136272 "USA/WA-UW-5364/2020" "EPI_ISL_430902" "MT412259.1" "Pavitra Roychoudhury et al" "UW Virology Lab" "UW Virology Lab" "https://www.epicov.org/acknowledgement/09/02/EPI_ISL_430902.json"
136273 "USA/WA-UW-5369/2020" "EPI_ISL_570066" "?" "Pavitra Roychoudhury et al" "UW Virology Lab" "UW Virology Lab" "https://www.epicov.org/acknowledgement/00/66/EPI_ISL_570066.json"
136274 "USA/WA-UW-5371/2020" "EPI_ISL_430904" "MT412261.1" "Pavitra Roychoudhury et al" "UW Virology Lab" "UW Virology Lab" "https://www.epicov.org/acknowledgement/09/04/EPI_ISL_430904.json"
136275 "USA/WA-UW-5382/2020" "EPI_ISL_570067" "?" "Pavitra Roychoudhury et al" "UW Virology Lab" "UW Virology Lab" "https://www.epicov.org/acknowledgement/00/67/EPI_ISL_570067.json"
136276 "USA/WA-UW-5388/2020" "EPI_ISL_486102" "?" "Pavitra Roychoudhury et al" "UW Virology Lab" "UW Virology Lab" "https://www.epicov.org/acknowledgement/61/02/EPI_ISL_486102.json"
136277 "USA/WA-UW-5397/2020" "EPI_ISL_430905" "MT412262.1" "Pavitra Roychoudhury et al" "UW Virology Lab" "UW Virology Lab" "https://www.epicov.org/acknowledgement/09/05/EPI_ISL_430905.json"
136278 "USA/WA-UW-5400/2020" "EPI_ISL_430906" "MT412263.1" "Pavitra Roychoudhury et al" "UW Virology Lab" "UW Virology Lab" "https://www.epicov.org/acknowledgement/09/06/EPI_ISL_430906.json"
136279 "USA/WA-UW-5403/2020" "EPI_ISL_570068" "?" "Pavitra Roychoudhury et al" "UW Virology Lab" "UW Virology Lab" "https://www.epicov.org/acknowledgement/00/68/EPI_ISL_570068.json"
136280 "USA/WA-UW-542/2020" "EPI_ISL_430883" "MT412250.1" "Pavitra Roychoudhury et al" "UW Virology Lab" "UW Virology Lab" "https://www.epicov.org/acknowledgement/08/83/EPI_ISL_430883.json"
136281 "USA/WA-UW-5428/2020" "EPI_ISL_570069" "?" "Pavitra Roychoudhury et al" "UW Virology Lab" "UW Virology Lab" "https://www.epicov.org/acknowledgement/00/69/EPI_ISL_570069.json"
136282 "USA/WA-UW-5429/2020" "EPI_ISL_486103" "?" "Pavitra Roychoudhury et al" "UW Virology Lab" "UW Virology Lab" "https://www.epicov.org/acknowledgement/61/03/EPI_ISL_486103.json"
136283 "USA/WA-UW-543/2020" "EPI_ISL_430884" "MT412249.1" "Pavitra Roychoudhury et al" "UW Virology Lab" "UW Virology Lab" "https://www.epicov.org/acknowledgement/08/84/EPI_ISL_430884.json"
136284 "USA/WA-UW-5455/2020" "EPI_ISL_461436" "?" "Pavitra Roychoudhury et al" "UW Virology Lab" "UW Virology Lab" "https://www.epicov.org/acknowledgement/14/36/EPI_ISL_461436.json"
136285 "USA/WA-UW-546/2020" "EPI_ISL_430885" "MT412251.1" "Pavitra Roychoudhury et al" "UW Virology Lab" "UW Virology Lab" "https://www.epicov.org/acknowledgement/08/85/EPI_ISL_430885.json"
136286 "USA/WA-UW-5488/2020" "EPI_ISL_776732" "?" "Pavitra Roychoudhury et al" "UW Virology Lab" "UW Virology Lab" "https://www.epicov.org/acknowledgement/67/32/EPI_ISL_776732.json"
136287 "USA/WA-UW-5500006/2020" "EPI_ISL_1526810" "MZ229944.1" "Pavitra Roychoudhury et al" "UW Virology Lab" "UW Virology Lab" "https://www.epicov.org/acknowledgement/68/10/EPI_ISL_1526810.json"
136288 "USA/WA-UW-5500007/2020" "EPI_ISL_2603906" "?" "Pavitra Roychoudhury et al" "UW Virology Lab" "UW Virology Lab" "https://www.epicov.org/acknowledgement/39/06/EPI_ISL_2603906.json"
136289 "USA/WA-UW-5500034/2020" "EPI_ISL_2604044" "MZ430541.1" "Pavitra Roychoudhury et al" "UW Virology Lab" "UW Virology Lab" "https://www.epicov.org/acknowledgement/40/44/EPI_ISL_2604044.json"
136290 "USA/WA-UW-5500035/2020" "EPI_ISL_2773874" "MZ490400.1" "Pavitra Roychoudhury et al" "UW Virology Lab" "UW Virology Lab" "https://www.epicov.org/acknowledgement/38/74/EPI_ISL_2773874.json"
136291 "USA/WA-UW-5500043/2020" "EPI_ISL_2773887" "MZ490413.1" "Pavitra Roychoudhury et al" "UW Virology Lab" "UW Virology Lab" "https://www.epicov.org/acknowledgement/38/87/EPI_ISL_2773887.json"
136292 "USA/WA-UW-5500051/2020" "EPI_ISL_1526812" "MZ229946.1" "Pavitra Roychoudhury et al" "UW Virology Lab" "UW Virology Lab" "https://www.epicov.org/acknowledgement/68/12/EPI_ISL_1526812.json"
136293 "USA/WA-UW-5500053/2020" "EPI_ISL_2604053" "MZ430550.1" "Pavitra Roychoudhury et al" "UW Virology Lab" "UW Virology Lab" "https://www.epicov.org/acknowledgement/40/53/EPI_ISL_2604053.json"
136294 "USA/WA-UW-5500057/2020" "EPI_ISL_2604036" "MZ430533.1" "Pavitra Roychoudhury et al" "UW Virology Lab" "UW Virology Lab" "https://www.epicov.org/acknowledgement/40/36/EPI_ISL_2604036.json"
136295 "USA/WA-UW-5500069/2020" "EPI_ISL_2790591" "MZ497185.1" "Pavitra Roychoudhury et al" "UW Virology Lab" "UW Virology Lab" "https://www.epicov.org/acknowledgement/05/91/EPI_ISL_2790591.json"
136296 "USA/WA-UW-5500071/2020" "EPI_ISL_2773885" "MZ490411.1" "Pavitra Roychoudhury et al" "UW Virology Lab" "UW Virology Lab" "https://www.epicov.org/acknowledgement/38/85/EPI_ISL_2773885.json"
136297 "USA/WA-UW-5500074/2020" "EPI_ISL_1233146" "?" "Pavitra Roychoudhury et al" "UW Virology Lab" "UW Virology Lab" "https://www.epicov.org/acknowledgement/31/46/EPI_ISL_1233146.json"
136298 "USA/WA-UW-5500088/2020" "EPI_ISL_2773879" "MZ490405.1" "Pavitra Roychoudhury et al" "UW Virology Lab" "UW Virology Lab" "https://www.epicov.org/acknowledgement/38/79/EPI_ISL_2773879.json"
136299 "USA/WA-UW-5500122/2020" "EPI_ISL_2604037" "MZ430534.1" "Pavitra Roychoudhury et al" "UW Virology Lab" "UW Virology Lab" "https://www.epicov.org/acknowledgement/40/37/EPI_ISL_2604037.json"
136300 "USA/WA-UW-5500140/2020" "EPI_ISL_2603910" "?" "Pavitra Roychoudhury et al" "UW Virology Lab" "UW Virology Lab" "https://www.epicov.org/acknowledgement/39/10/EPI_ISL_2603910.json"
136301 "USA/WA-UW-5500145/2020" "EPI_ISL_1526802" "MZ229936.1" "Pavitra Roychoudhury et al" "UW Virology Lab" "UW Virology Lab" "https://www.epicov.org/acknowledgement/68/02/EPI_ISL_1526802.json"
136302 "USA/WA-UW-5500148/2020" "EPI_ISL_2502774" "?" "Pavitra Roychoudhury et al" "UW Virology Lab" "UW Virology Lab" "https://www.epicov.org/acknowledgement/27/74/EPI_ISL_2502774.json"
136303 "USA/WA-UW-5500149/2020" "EPI_ISL_2790437" "MZ494113.1" "Pavitra Roychoudhury et al" "UW Virology Lab" "UW Virology Lab" "https://www.epicov.org/acknowledgement/04/37/EPI_ISL_2790437.json"
136304 "USA/WA-UW-5500152/2020" "EPI_ISL_2502773" "?" "Pavitra Roychoudhury et al" "UW Virology Lab" "UW Virology Lab" "https://www.epicov.org/acknowledgement/27/73/EPI_ISL_2502773.json"
136305 "USA/WA-UW-5500153/2020" "EPI_ISL_2603903" "?" "Pavitra Roychoudhury et al" "UW Virology Lab" "UW Virology Lab" "https://www.epicov.org/acknowledgement/39/03/EPI_ISL_2603903.json"
136306 "USA/WA-UW-5500166/2020" "EPI_ISL_1526821" "MZ229955.1" "Pavitra Roychoudhury et al" "UW Virology Lab" "UW Virology Lab" "https://www.epicov.org/acknowledgement/68/21/EPI_ISL_1526821.json"
136307 "USA/WA-UW-5500180/2020" "EPI_ISL_1526797" "MZ229931.1" "Pavitra Roychoudhury et al" "UW Virology Lab" "UW Virology Lab" "https://www.epicov.org/acknowledgement/67/97/EPI_ISL_1526797.json"
136308 "USA/WA-UW-5500194/2020" "EPI_ISL_2790587" "MZ497181.1" "Pavitra Roychoudhury et al" "UW Virology Lab" "UW Virology Lab" "https://www.epicov.org/acknowledgement/05/87/EPI_ISL_2790587.json"
136309 "USA/WA-UW-5500202/2020" "EPI_ISL_2773876" "MZ490402.1" "Pavitra Roychoudhury et al" "UW Virology Lab" "UW Virology Lab" "https://www.epicov.org/acknowledgement/38/76/EPI_ISL_2773876.json"
136310 "USA/WA-UW-5500208/2020" "EPI_ISL_1526815" "MZ229949.1" "Pavitra Roychoudhury et al" "UW Virology Lab" "UW Virology Lab" "https://www.epicov.org/acknowledgement/68/15/EPI_ISL_1526815.json"
136311 "USA/WA-UW-5500222/2020" "EPI_ISL_2773886" "MZ490412.1" "Pavitra Roychoudhury et al" "UW Virology Lab" "UW Virology Lab" "https://www.epicov.org/acknowledgement/38/86/EPI_ISL_2773886.json"
136312 "USA/WA-UW-5500231/2020" "EPI_ISL_2502780" "?" "Pavitra Roychoudhury et al" "UW Virology Lab" "UW Virology Lab" "https://www.epicov.org/acknowledgement/27/80/EPI_ISL_2502780.json"
136313 "USA/WA-UW-5500252/2020" "EPI_ISL_2604050" "MZ430547.1" "Pavitra Roychoudhury et al" "UW Virology Lab" "UW Virology Lab" "https://www.epicov.org/acknowledgement/40/50/EPI_ISL_2604050.json"
136314 "USA/WA-UW-5500255/2020" "EPI_ISL_2604035" "MZ430532.1" "Pavitra Roychoudhury et al" "UW Virology Lab" "UW Virology Lab" "https://www.epicov.org/acknowledgement/40/35/EPI_ISL_2604035.json"
136315 "USA/WA-UW-5500258/2020" "EPI_ISL_1526829" "MZ229963.1" "Pavitra Roychoudhury et al" "UW Virology Lab" "UW Virology Lab" "https://www.epicov.org/acknowledgement/68/29/EPI_ISL_1526829.json"
136316 "USA/WA-UW-5500260/2020" "EPI_ISL_2603902" "?" "Pavitra Roychoudhury et al" "UW Virology Lab" "UW Virology Lab" "https://www.epicov.org/acknowledgement/39/02/EPI_ISL_2603902.json"
136317 "USA/WA-UW-5500263/2020" "EPI_ISL_1526804" "MZ229938.1" "Pavitra Roychoudhury et al" "UW Virology Lab" "UW Virology Lab" "https://www.epicov.org/acknowledgement/68/04/EPI_ISL_1526804.json"
136318 "USA/WA-UW-5500271/2020" "EPI_ISL_1233150" "?" "Pavitra Roychoudhury et al" "UW Virology Lab" "UW Virology Lab" "https://www.epicov.org/acknowledgement/31/50/EPI_ISL_1233150.json"
136319 "USA/WA-UW-5500272/2020" "EPI_ISL_2790585" "MZ497179.1" "Pavitra Roychoudhury et al" "UW Virology Lab" "UW Virology Lab" "https://www.epicov.org/acknowledgement/05/85/EPI_ISL_2790585.json"
136320 "USA/WA-UW-5500273/2020" "EPI_ISL_2502766" "?" "Pavitra Roychoudhury et al" "UW Virology Lab" "UW Virology Lab" "https://www.epicov.org/acknowledgement/27/66/EPI_ISL_2502766.json"
136321 "USA/WA-UW-5500276/2020" "EPI_ISL_2773877" "MZ490403.1" "Pavitra Roychoudhury et al" "UW Virology Lab" "UW Virology Lab" "https://www.epicov.org/acknowledgement/38/77/EPI_ISL_2773877.json"
136322 "USA/WA-UW-5500278/2020" "EPI_ISL_2773878" "MZ490404.1" "Pavitra Roychoudhury et al" "UW Virology Lab" "UW Virology Lab" "https://www.epicov.org/acknowledgement/38/78/EPI_ISL_2773878.json"
136323 "USA/WA-UW-5500281/2020" "EPI_ISL_2502784" "?" "Pavitra Roychoudhury et al" "UW Virology Lab" "UW Virology Lab" "https://www.epicov.org/acknowledgement/27/84/EPI_ISL_2502784.json"
136324 "USA/WA-UW-5500283/2020" "EPI_ISL_2502788" "?" "Pavitra Roychoudhury et al" "UW Virology Lab" "UW Virology Lab" "https://www.epicov.org/acknowledgement/27/88/EPI_ISL_2502788.json"
136325 "USA/WA-UW-5500286/2020" "EPI_ISL_2502783" "?" "Pavitra Roychoudhury et al" "UW Virology Lab" "UW Virology Lab" "https://www.epicov.org/acknowledgement/27/83/EPI_ISL_2502783.json"
136326 "USA/WA-UW-5500296/2020" "EPI_ISL_2604045" "MZ430542.1" "Pavitra Roychoudhury et al" "UW Virology Lab" "UW Virology Lab" "https://www.epicov.org/acknowledgement/40/45/EPI_ISL_2604045.json"
136327 "USA/WA-UW-5500312/2020" "EPI_ISL_1233140" "?" "Pavitra Roychoudhury et al" "UW Virology Lab" "UW Virology Lab" "https://www.epicov.org/acknowledgement/31/40/EPI_ISL_1233140.json"
136328 "USA/WA-UW-5500320/2020" "EPI_ISL_2790586" "MZ497180.1" "Pavitra Roychoudhury et al" "UW Virology Lab" "UW Virology Lab" "https://www.epicov.org/acknowledgement/05/86/EPI_ISL_2790586.json"
136329 "USA/WA-UW-5500321/2020" "EPI_ISL_1526795" "MZ229929.1" "Pavitra Roychoudhury et al" "UW Virology Lab" "UW Virology Lab" "https://www.epicov.org/acknowledgement/67/95/EPI_ISL_1526795.json"
136330 "USA/WA-UW-5500341/2020" "EPI_ISL_2502768" "?" "Pavitra Roychoudhury et al" "UW Virology Lab" "UW Virology Lab" "https://www.epicov.org/acknowledgement/27/68/EPI_ISL_2502768.json"
136331 "USA/WA-UW-5500355/2020" "EPI_ISL_1233153" "?" "Pavitra Roychoudhury et al" "UW Virology Lab" "UW Virology Lab" "https://www.epicov.org/acknowledgement/31/53/EPI_ISL_1233153.json"
136332 "USA/WA-UW-5500368/2020" "EPI_ISL_1526828" "MZ229962.1" "Pavitra Roychoudhury et al" "UW Virology Lab" "UW Virology Lab" "https://www.epicov.org/acknowledgement/68/28/EPI_ISL_1526828.json"
136333 "USA/WA-UW-5500376/2020" "EPI_ISL_1233148" "?" "Pavitra Roychoudhury et al" "UW Virology Lab" "UW Virology Lab" "https://www.epicov.org/acknowledgement/31/48/EPI_ISL_1233148.json"
136334 "USA/WA-UW-5500379/2020" "EPI_ISL_2773875" "MZ490401.1" "Pavitra Roychoudhury et al" "UW Virology Lab" "UW Virology Lab" "https://www.epicov.org/acknowledgement/38/75/EPI_ISL_2773875.json"
136335 "USA/WA-UW-5500387/2020" "EPI_ISL_2502775" "?" "Pavitra Roychoudhury et al" "UW Virology Lab" "UW Virology Lab" "https://www.epicov.org/acknowledgement/27/75/EPI_ISL_2502775.json"
136336 "USA/WA-UW-5500389/2020" "EPI_ISL_2603905" "?" "Pavitra Roychoudhury et al" "UW Virology Lab" "UW Virology Lab" "https://www.epicov.org/acknowledgement/39/05/EPI_ISL_2603905.json"
136337 "USA/WA-UW-5500392/2020" "EPI_ISL_1233154" "?" "Pavitra Roychoudhury et al" "UW Virology Lab" "UW Virology Lab" "https://www.epicov.org/acknowledgement/31/54/EPI_ISL_1233154.json"
136338 "USA/WA-UW-5500399/2020" "EPI_ISL_2502782" "?" "Pavitra Roychoudhury et al" "UW Virology Lab" "UW Virology Lab" "https://www.epicov.org/acknowledgement/27/82/EPI_ISL_2502782.json"
136339 "USA/WA-UW-5500425/2020" "EPI_ISL_1526825" "MZ229959.1" "Pavitra Roychoudhury et al" "UW Virology Lab" "UW Virology Lab" "https://www.epicov.org/acknowledgement/68/25/EPI_ISL_1526825.json"
136340 "USA/WA-UW-5500434/2020" "EPI_ISL_2773880" "MZ490406.1" "Pavitra Roychoudhury et al" "UW Virology Lab" "UW Virology Lab" "https://www.epicov.org/acknowledgement/38/80/EPI_ISL_2773880.json"
136341 "USA/WA-UW-5500436/2020" "EPI_ISL_2603912" "?" "Pavitra Roychoudhury et al" "UW Virology Lab" "UW Virology Lab" "https://www.epicov.org/acknowledgement/39/12/EPI_ISL_2603912.json"
136342 "USA/WA-UW-5500442/2020" "EPI_ISL_2603911" "?" "Pavitra Roychoudhury et al" "UW Virology Lab" "UW Virology Lab" "https://www.epicov.org/acknowledgement/39/11/EPI_ISL_2603911.json"
136343 "USA/WA-UW-5500450/2020" "EPI_ISL_1526811" "MZ229945.1" "Pavitra Roychoudhury et al" "UW Virology Lab" "UW Virology Lab" "https://www.epicov.org/acknowledgement/68/11/EPI_ISL_1526811.json"
136344 "USA/WA-UW-5500454/2020" "EPI_ISL_1526819" "MZ229953.1" "Pavitra Roychoudhury et al" "UW Virology Lab" "UW Virology Lab" "https://www.epicov.org/acknowledgement/68/19/EPI_ISL_1526819.json"
136345 "USA/WA-UW-5500464/2020" "EPI_ISL_1526803" "MZ229937.1" "Pavitra Roychoudhury et al" "UW Virology Lab" "UW Virology Lab" "https://www.epicov.org/acknowledgement/68/03/EPI_ISL_1526803.json"
136346 "USA/WA-UW-5500474/2020" "EPI_ISL_2773884" "MZ490410.1" "Pavitra Roychoudhury et al" "UW Virology Lab" "UW Virology Lab" "https://www.epicov.org/acknowledgement/38/84/EPI_ISL_2773884.json"
136347 "USA/WA-UW-5500475/2020" "EPI_ISL_1526824" "MZ229958.1" "Pavitra Roychoudhury et al" "UW Virology Lab" "UW Virology Lab" "https://www.epicov.org/acknowledgement/68/24/EPI_ISL_1526824.json"
136348 "USA/WA-UW-5500482/2020" "EPI_ISL_2604038" "MZ430535.1" "Pavitra Roychoudhury et al" "UW Virology Lab" "UW Virology Lab" "https://www.epicov.org/acknowledgement/40/38/EPI_ISL_2604038.json"
136349 "USA/WA-UW-5500493/2020" "EPI_ISL_2604046" "MZ430543.1" "Pavitra Roychoudhury et al" "UW Virology Lab" "UW Virology Lab" "https://www.epicov.org/acknowledgement/40/46/EPI_ISL_2604046.json"
136350 "USA/WA-UW-5500494/2020" "EPI_ISL_1233151" "?" "Pavitra Roychoudhury et al" "UW Virology Lab" "UW Virology Lab" "https://www.epicov.org/acknowledgement/31/51/EPI_ISL_1233151.json"
136351 "USA/WA-UW-5500498/2020" "EPI_ISL_1526820" "MZ229954.1" "Pavitra Roychoudhury et al" "UW Virology Lab" "UW Virology Lab" "https://www.epicov.org/acknowledgement/68/20/EPI_ISL_1526820.json"
136352 "USA/WA-UW-5500501/2020" "EPI_ISL_2604048" "MZ430545.1" "Pavitra Roychoudhury et al" "UW Virology Lab" "UW Virology Lab" "https://www.epicov.org/acknowledgement/40/48/EPI_ISL_2604048.json"
136353 "USA/WA-UW-5500502/2020" "EPI_ISL_2790588" "MZ497182.1" "Pavitra Roychoudhury et al" "UW Virology Lab" "UW Virology Lab" "https://www.epicov.org/acknowledgement/05/88/EPI_ISL_2790588.json"
136354 "USA/WA-UW-5500514/2020" "EPI_ISL_2773881" "MZ490407.1" "Pavitra Roychoudhury et al" "UW Virology Lab" "UW Virology Lab" "https://www.epicov.org/acknowledgement/38/81/EPI_ISL_2773881.json"
136355 "USA/WA-UW-5500517/2020" "EPI_ISL_1233158" "?" "Pavitra Roychoudhury et al" "UW Virology Lab" "UW Virology Lab" "https://www.epicov.org/acknowledgement/31/58/EPI_ISL_1233158.json"
136356 "USA/WA-UW-5500529/2020" "EPI_ISL_2604052" "MZ430549.1" "Pavitra Roychoudhury et al" "UW Virology Lab" "UW Virology Lab" "https://www.epicov.org/acknowledgement/40/52/EPI_ISL_2604052.json"
136357 "USA/WA-UW-5500535/2020" "EPI_ISL_2502772" "?" "Pavitra Roychoudhury et al" "UW Virology Lab" "UW Virology Lab" "https://www.epicov.org/acknowledgement/27/72/EPI_ISL_2502772.json"
136358 "USA/WA-UW-5500536/2020" "EPI_ISL_2502769" "?" "Pavitra Roychoudhury et al" "UW Virology Lab" "UW Virology Lab" "https://www.epicov.org/acknowledgement/27/69/EPI_ISL_2502769.json"
136359 "USA/WA-UW-5500541/2020" "EPI_ISL_1233141" "?" "Pavitra Roychoudhury et al" "UW Virology Lab" "UW Virology Lab" "https://www.epicov.org/acknowledgement/31/41/EPI_ISL_1233141.json"
136360 "USA/WA-UW-5500549/2020" "EPI_ISL_2502787" "?" "Pavitra Roychoudhury et al" "UW Virology Lab" "UW Virology Lab" "https://www.epicov.org/acknowledgement/27/87/EPI_ISL_2502787.json"
136361 "USA/WA-UW-5500553/2020" "EPI_ISL_1526823" "MZ229957.1" "Pavitra Roychoudhury et al" "UW Virology Lab" "UW Virology Lab" "https://www.epicov.org/acknowledgement/68/23/EPI_ISL_1526823.json"
136362 "USA/WA-UW-5500569/2020" "EPI_ISL_2773891" "MZ490417.1" "Pavitra Roychoudhury et al" "UW Virology Lab" "UW Virology Lab" "https://www.epicov.org/acknowledgement/38/91/EPI_ISL_2773891.json"
136363 "USA/WA-UW-5500571/2020" "EPI_ISL_2502785" "?" "Pavitra Roychoudhury et al" "UW Virology Lab" "UW Virology Lab" "https://www.epicov.org/acknowledgement/27/85/EPI_ISL_2502785.json"
136364 "USA/WA-UW-5500581/2020" "EPI_ISL_2603913" "?" "Pavitra Roychoudhury et al" "UW Virology Lab" "UW Virology Lab" "https://www.epicov.org/acknowledgement/39/13/EPI_ISL_2603913.json"
136365 "USA/WA-UW-5500585/2020" "EPI_ISL_1526827" "MZ229961.1" "Pavitra Roychoudhury et al" "UW Virology Lab" "UW Virology Lab" "https://www.epicov.org/acknowledgement/68/27/EPI_ISL_1526827.json"
136366 "USA/WA-UW-5500591/2020" "EPI_ISL_1233155" "?" "Pavitra Roychoudhury et al" "UW Virology Lab" "UW Virology Lab" "https://www.epicov.org/acknowledgement/31/55/EPI_ISL_1233155.json"
136367 "USA/WA-UW-5500594/2020" "EPI_ISL_2604042" "MZ430539.1" "Pavitra Roychoudhury et al" "UW Virology Lab" "UW Virology Lab" "https://www.epicov.org/acknowledgement/40/42/EPI_ISL_2604042.json"
136368 "USA/WA-UW-5500598/2020" "EPI_ISL_1526814" "MZ229948.1" "Pavitra Roychoudhury et al" "UW Virology Lab" "UW Virology Lab" "https://www.epicov.org/acknowledgement/68/14/EPI_ISL_1526814.json"
136369 "USA/WA-UW-5500608/2020" "EPI_ISL_1526817" "MZ229951.1" "Pavitra Roychoudhury et al" "UW Virology Lab" "UW Virology Lab" "https://www.epicov.org/acknowledgement/68/17/EPI_ISL_1526817.json"
136370 "USA/WA-UW-5500612/2020" "EPI_ISL_2773883" "MZ490409.1" "Pavitra Roychoudhury et al" "UW Virology Lab" "UW Virology Lab" "https://www.epicov.org/acknowledgement/38/83/EPI_ISL_2773883.json"
136371 "USA/WA-UW-5500615/2020" "EPI_ISL_2502770" "?" "Pavitra Roychoudhury et al" "UW Virology Lab" "UW Virology Lab" "https://www.epicov.org/acknowledgement/27/70/EPI_ISL_2502770.json"
136372 "USA/WA-UW-5500619/2020" "EPI_ISL_2502779" "?" "Pavitra Roychoudhury et al" "UW Virology Lab" "UW Virology Lab" "https://www.epicov.org/acknowledgement/27/79/EPI_ISL_2502779.json"
136373 "USA/WA-UW-5500622/2020" "EPI_ISL_2603907" "?" "Pavitra Roychoudhury et al" "UW Virology Lab" "UW Virology Lab" "https://www.epicov.org/acknowledgement/39/07/EPI_ISL_2603907.json"
136374 "USA/WA-UW-5500625/2020" "EPI_ISL_2790589" "MZ497183.1" "Pavitra Roychoudhury et al" "UW Virology Lab" "UW Virology Lab" "https://www.epicov.org/acknowledgement/05/89/EPI_ISL_2790589.json"
136375 "USA/WA-UW-5500631/2020" "EPI_ISL_2773889" "MZ490415.1" "Pavitra Roychoudhury et al" "UW Virology Lab" "UW Virology Lab" "https://www.epicov.org/acknowledgement/38/89/EPI_ISL_2773889.json"
136376 "USA/WA-UW-5500636/2020" "EPI_ISL_2603901" "?" "Pavitra Roychoudhury et al" "UW Virology Lab" "UW Virology Lab" "https://www.epicov.org/acknowledgement/39/01/EPI_ISL_2603901.json"
136377 "USA/WA-UW-5500639/2020" "EPI_ISL_2604041" "MZ430538.1" "Pavitra Roychoudhury et al" "UW Virology Lab" "UW Virology Lab" "https://www.epicov.org/acknowledgement/40/41/EPI_ISL_2604041.json"
136378 "USA/WA-UW-5500642/2020" "EPI_ISL_2773873" "MZ490399.1" "Pavitra Roychoudhury et al" "UW Virology Lab" "UW Virology Lab" "https://www.epicov.org/acknowledgement/38/73/EPI_ISL_2773873.json"
136379 "USA/WA-UW-5500653/2020" "EPI_ISL_1233147" "?" "Pavitra Roychoudhury et al" "UW Virology Lab" "UW Virology Lab" "https://www.epicov.org/acknowledgement/31/47/EPI_ISL_1233147.json"
136380 "USA/WA-UW-5500657/2020" "EPI_ISL_1526822" "MZ229956.1" "Pavitra Roychoudhury et al" "UW Virology Lab" "UW Virology Lab" "https://www.epicov.org/acknowledgement/68/22/EPI_ISL_1526822.json"
136381 "USA/WA-UW-5500662/2020" "EPI_ISL_2502776" "?" "Pavitra Roychoudhury et al" "UW Virology Lab" "UW Virology Lab" "https://www.epicov.org/acknowledgement/27/76/EPI_ISL_2502776.json"
136382 "USA/WA-UW-5500666/2020" "EPI_ISL_2502771" "?" "Pavitra Roychoudhury et al" "UW Virology Lab" "UW Virology Lab" "https://www.epicov.org/acknowledgement/27/71/EPI_ISL_2502771.json"
136383 "USA/WA-UW-5500676/2020" "EPI_ISL_2603904" "?" "Pavitra Roychoudhury et al" "UW Virology Lab" "UW Virology Lab" "https://www.epicov.org/acknowledgement/39/04/EPI_ISL_2603904.json"
136384 "USA/WA-UW-5500680/2020" "EPI_ISL_2790592" "MZ497186.1" "Pavitra Roychoudhury et al" "UW Virology Lab" "UW Virology Lab" "https://www.epicov.org/acknowledgement/05/92/EPI_ISL_2790592.json"
136385 "USA/WA-UW-5500683/2020" "EPI_ISL_1526813" "MZ229947.1" "Pavitra Roychoudhury et al" "UW Virology Lab" "UW Virology Lab" "https://www.epicov.org/acknowledgement/68/13/EPI_ISL_1526813.json"
136386 "USA/WA-UW-5500691/2020" "EPI_ISL_1233156" "?" "Pavitra Roychoudhury et al" "UW Virology Lab" "UW Virology Lab" "https://www.epicov.org/acknowledgement/31/56/EPI_ISL_1233156.json"
136387 "USA/WA-UW-5500695/2020" "EPI_ISL_1233142" "?" "Pavitra Roychoudhury et al" "UW Virology Lab" "UW Virology Lab" "https://www.epicov.org/acknowledgement/31/42/EPI_ISL_1233142.json"
136388 "USA/WA-UW-5500703/2020" "EPI_ISL_2502777" "?" "Pavitra Roychoudhury et al" "UW Virology Lab" "UW Virology Lab" "https://www.epicov.org/acknowledgement/27/77/EPI_ISL_2502777.json"
136389 "USA/WA-UW-5500708/2020" "EPI_ISL_2773872" "MZ490398.1" "Pavitra Roychoudhury et al" "UW Virology Lab" "UW Virology Lab" "https://www.epicov.org/acknowledgement/38/72/EPI_ISL_2773872.json"
136390 "USA/WA-UW-5500709/2020" "EPI_ISL_1233143" "?" "Pavitra Roychoudhury et al" "UW Virology Lab" "UW Virology Lab" "https://www.epicov.org/acknowledgement/31/43/EPI_ISL_1233143.json"
136391 "USA/WA-UW-5500711/2020" "EPI_ISL_1526808" "MZ229942.1" "Pavitra Roychoudhury et al" "UW Virology Lab" "UW Virology Lab" "https://www.epicov.org/acknowledgement/68/08/EPI_ISL_1526808.json"
136392 "USA/WA-UW-5500718/2020" "EPI_ISL_1233149" "?" "Pavitra Roychoudhury et al" "UW Virology Lab" "UW Virology Lab" "https://www.epicov.org/acknowledgement/31/49/EPI_ISL_1233149.json"
136393 "USA/WA-UW-5500719/2020" "EPI_ISL_2773890" "MZ490416.1" "Pavitra Roychoudhury et al" "UW Virology Lab" "UW Virology Lab" "https://www.epicov.org/acknowledgement/38/90/EPI_ISL_2773890.json"
136394 "USA/WA-UW-5500735/2020" "EPI_ISL_2790590" "MZ497184.1" "Pavitra Roychoudhury et al" "UW Virology Lab" "UW Virology Lab" "https://www.epicov.org/acknowledgement/05/90/EPI_ISL_2790590.json"
136395 "USA/WA-UW-5500740/2020" "EPI_ISL_2604047" "MZ430544.1" "Pavitra Roychoudhury et al" "UW Virology Lab" "UW Virology Lab" "https://www.epicov.org/acknowledgement/40/47/EPI_ISL_2604047.json"
136396 "USA/WA-UW-5500758/2020" "EPI_ISL_1233157" "?" "Pavitra Roychoudhury et al" "UW Virology Lab" "UW Virology Lab" "https://www.epicov.org/acknowledgement/31/57/EPI_ISL_1233157.json"
136397 "USA/WA-UW-5500762/2020" "EPI_ISL_2502786" "?" "Pavitra Roychoudhury et al" "UW Virology Lab" "UW Virology Lab" "https://www.epicov.org/acknowledgement/27/86/EPI_ISL_2502786.json"
136398 "USA/WA-UW-5500764/2020" "EPI_ISL_2604043" "MZ430540.1" "Pavitra Roychoudhury et al" "UW Virology Lab" "UW Virology Lab" "https://www.epicov.org/acknowledgement/40/43/EPI_ISL_2604043.json"
136399 "USA/WA-UW-5500773/2020" "EPI_ISL_2603908" "?" "Pavitra Roychoudhury et al" "UW Virology Lab" "UW Virology Lab" "https://www.epicov.org/acknowledgement/39/08/EPI_ISL_2603908.json"
136400 "USA/WA-UW-5500791/2020" "EPI_ISL_1526807" "MZ229941.1" "Pavitra Roychoudhury et al" "UW Virology Lab" "UW Virology Lab" "https://www.epicov.org/acknowledgement/68/07/EPI_ISL_1526807.json"
136401 "USA/WA-UW-5500797/2020" "EPI_ISL_1233144" "?" "Pavitra Roychoudhury et al" "UW Virology Lab" "UW Virology Lab" "https://www.epicov.org/acknowledgement/31/44/EPI_ISL_1233144.json"
136402 "USA/WA-UW-5500802/2020" "EPI_ISL_2604049" "MZ430546.1" "Pavitra Roychoudhury et al" "UW Virology Lab" "UW Virology Lab" "https://www.epicov.org/acknowledgement/40/49/EPI_ISL_2604049.json"
136403 "USA/WA-UW-5500809/2020" "EPI_ISL_2502778" "?" "Pavitra Roychoudhury et al" "UW Virology Lab" "UW Virology Lab" "https://www.epicov.org/acknowledgement/27/78/EPI_ISL_2502778.json"
136404 "USA/WA-UW-5500826/2020" "EPI_ISL_1526800" "MZ229934.1" "Pavitra Roychoudhury et al" "UW Virology Lab" "UW Virology Lab" "https://www.epicov.org/acknowledgement/68/00/EPI_ISL_1526800.json"
136405 "USA/WA-UW-5500839/2020" "EPI_ISL_1526799" "MZ229933.1" "Pavitra Roychoudhury et al" "UW Virology Lab" "UW Virology Lab" "https://www.epicov.org/acknowledgement/67/99/EPI_ISL_1526799.json"
136406 "USA/WA-UW-5500842/2020" "EPI_ISL_1526805" "MZ229939.1" "Pavitra Roychoudhury et al" "UW Virology Lab" "UW Virology Lab" "https://www.epicov.org/acknowledgement/68/05/EPI_ISL_1526805.json"
136407 "USA/WA-UW-5500852/2020" "EPI_ISL_1526798" "MZ229932.1" "Pavitra Roychoudhury et al" "UW Virology Lab" "UW Virology Lab" "https://www.epicov.org/acknowledgement/67/98/EPI_ISL_1526798.json"
136408 "USA/WA-UW-5500858/2020" "EPI_ISL_1526830" "MZ229964.1" "Pavitra Roychoudhury et al" "UW Virology Lab" "UW Virology Lab" "https://www.epicov.org/acknowledgement/68/30/EPI_ISL_1526830.json"
136409 "USA/WA-UW-5500860/2020" "EPI_ISL_2773882" "MZ490408.1" "Pavitra Roychoudhury et al" "UW Virology Lab" "UW Virology Lab" "https://www.epicov.org/acknowledgement/38/82/EPI_ISL_2773882.json"
136410 "USA/WA-UW-5500868/2020" "EPI_ISL_2604051" "MZ430548.1" "Pavitra Roychoudhury et al" "UW Virology Lab" "UW Virology Lab" "https://www.epicov.org/acknowledgement/40/51/EPI_ISL_2604051.json"
136411 "USA/WA-UW-5500888/2020" "EPI_ISL_2603900" "?" "Pavitra Roychoudhury et al" "UW Virology Lab" "UW Virology Lab" "https://www.epicov.org/acknowledgement/39/00/EPI_ISL_2603900.json"
136412 "USA/WA-UW-5500896/2020" "EPI_ISL_2604040" "MZ430537.1" "Pavitra Roychoudhury et al" "UW Virology Lab" "UW Virology Lab" "https://www.epicov.org/acknowledgement/40/40/EPI_ISL_2604040.json"
136413 "USA/WA-UW-5500904/2020" "EPI_ISL_1526826" "MZ229960.1" "Pavitra Roychoudhury et al" "UW Virology Lab" "UW Virology Lab" "https://www.epicov.org/acknowledgement/68/26/EPI_ISL_1526826.json"
136414 "USA/WA-UW-5500905/2020" "EPI_ISL_2790436" "MZ494112.1" "Pavitra Roychoudhury et al" "UW Virology Lab" "UW Virology Lab" "https://www.epicov.org/acknowledgement/04/36/EPI_ISL_2790436.json"
136415 "USA/WA-UW-5500908/2020" "EPI_ISL_2604039" "MZ430536.1" "Pavitra Roychoudhury et al" "UW Virology Lab" "UW Virology Lab" "https://www.epicov.org/acknowledgement/40/39/EPI_ISL_2604039.json"
136416 "USA/WA-UW-5500913/2020" "EPI_ISL_2502790" "?" "Pavitra Roychoudhury et al" "UW Virology Lab" "UW Virology Lab" "https://www.epicov.org/acknowledgement/27/90/EPI_ISL_2502790.json"
136417 "USA/WA-UW-5500925/2020" "EPI_ISL_1526801" "MZ229935.1" "Pavitra Roychoudhury et al" "UW Virology Lab" "UW Virology Lab" "https://www.epicov.org/acknowledgement/68/01/EPI_ISL_1526801.json"
136418 "USA/WA-UW-5500929/2020" "EPI_ISL_1526816" "MZ229950.1" "Pavitra Roychoudhury et al" "UW Virology Lab" "UW Virology Lab" "https://www.epicov.org/acknowledgement/68/16/EPI_ISL_1526816.json"
136419 "USA/WA-UW-5500930/2020" "EPI_ISL_1526796" "MZ229930.1" "Pavitra Roychoudhury et al" "UW Virology Lab" "UW Virology Lab" "https://www.epicov.org/acknowledgement/67/96/EPI_ISL_1526796.json"
136420 "USA/WA-UW-5500938/2020" "EPI_ISL_1526806" "MZ229940.1" "Pavitra Roychoudhury et al" "UW Virology Lab" "UW Virology Lab" "https://www.epicov.org/acknowledgement/68/06/EPI_ISL_1526806.json"
136421 "USA/WA-UW-5500965/2020" "EPI_ISL_2502767" "?" "Pavitra Roychoudhury et al" "UW Virology Lab" "UW Virology Lab" "https://www.epicov.org/acknowledgement/27/67/EPI_ISL_2502767.json"
136422 "USA/WA-UW-5500970/2020" "EPI_ISL_1526809" "MZ229943.1" "Pavitra Roychoudhury et al" "UW Virology Lab" "UW Virology Lab" "https://www.epicov.org/acknowledgement/68/09/EPI_ISL_1526809.json"
136423 "USA/WA-UW-5500971/2020" "EPI_ISL_2773888" "MZ490414.1" "Pavitra Roychoudhury et al" "UW Virology Lab" "UW Virology Lab" "https://www.epicov.org/acknowledgement/38/88/EPI_ISL_2773888.json"
136424 "USA/WA-UW-5500973/2020" "EPI_ISL_1233152" "?" "Pavitra Roychoudhury et al" "UW Virology Lab" "UW Virology Lab" "https://www.epicov.org/acknowledgement/31/52/EPI_ISL_1233152.json"
136425 "USA/WA-UW-5500982/2020" "EPI_ISL_1233145" "?" "Pavitra Roychoudhury et al" "UW Virology Lab" "UW Virology Lab" "https://www.epicov.org/acknowledgement/31/45/EPI_ISL_1233145.json"
136426 "USA/WA-UW-5501/2020" "EPI_ISL_776657" "?" "Pavitra Roychoudhury et al" "UW Virology Lab" "UW Virology Lab" "https://www.epicov.org/acknowledgement/66/57/EPI_ISL_776657.json"
136427 "USA/WA-UW-5501013/2020" "EPI_ISL_2502781" "?" "Pavitra Roychoudhury et al" "UW Virology Lab" "UW Virology Lab" "https://www.epicov.org/acknowledgement/27/81/EPI_ISL_2502781.json"
136428 "USA/WA-UW-5501017/2020" "EPI_ISL_2603909" "?" "Pavitra Roychoudhury et al" "UW Virology Lab" "UW Virology Lab" "https://www.epicov.org/acknowledgement/39/09/EPI_ISL_2603909.json"
136429 "USA/WA-UW-5501020/2020" "EPI_ISL_2502789" "?" "Pavitra Roychoudhury et al" "UW Virology Lab" "UW Virology Lab" "https://www.epicov.org/acknowledgement/27/89/EPI_ISL_2502789.json"
136430 "USA/WA-UW-555/2020" "EPI_ISL_430887" "MT412241.1" "Pavitra Roychoudhury et al" "UW Virology Lab" "UW Virology Lab" "https://www.epicov.org/acknowledgement/08/87/EPI_ISL_430887.json"
136431 "USA/WA-UW-55538/2021" "EPI_ISL_861730" "MW704463.1" "Pavitra Roychoudhury et al" "UW Virology Lab" "UW Virology Lab" "https://www.epicov.org/acknowledgement/17/30/EPI_ISL_861730.json"
136432 "USA/WA-UW-55545/2021" "EPI_ISL_861731" "MW704464.1" "Pavitra Roychoudhury et al" "UW Virology Lab" "UW Virology Lab" "https://www.epicov.org/acknowledgement/17/31/EPI_ISL_861731.json"
136433 "USA/WA-UW-558/2020" "EPI_ISL_430888" "MT412235.1" "Pavitra Roychoudhury et al" "UW Virology Lab" "UW Virology Lab" "https://www.epicov.org/acknowledgement/08/88/EPI_ISL_430888.json"
136434 "USA/WA-UW-5606/2020" "EPI_ISL_570071" "?" "Pavitra Roychoudhury et al" "UW Virology Lab" "UW Virology Lab" "https://www.epicov.org/acknowledgement/00/71/EPI_ISL_570071.json"
136435 "USA/WA-UW-5617/2020" "EPI_ISL_430911" "MT412268.1" "Pavitra Roychoudhury et al" "UW Virology Lab" "UW Virology Lab" "https://www.epicov.org/acknowledgement/09/11/EPI_ISL_430911.json"
136436 "USA/WA-UW-5629/2020" "EPI_ISL_430912" "MT412269.1" "Pavitra Roychoudhury et al" "UW Virology Lab" "UW Virology Lab" "https://www.epicov.org/acknowledgement/09/12/EPI_ISL_430912.json"
136437 "USA/WA-UW-5630/2020" "EPI_ISL_776733" "?" "Pavitra Roychoudhury et al" "UW Virology Lab" "UW Virology Lab" "https://www.epicov.org/acknowledgement/67/33/EPI_ISL_776733.json"
136438 "USA/WA-UW-5670/2020" "EPI_ISL_570072" "?" "Pavitra Roychoudhury et al" "UW Virology Lab" "UW Virology Lab" "https://www.epicov.org/acknowledgement/00/72/EPI_ISL_570072.json"
136439 "USA/WA-UW-571/2020" "EPI_ISL_476906" "MT827823.1" "Pavitra Roychoudhury et al" "UW Virology Lab" "UW Virology Lab" "https://www.epicov.org/acknowledgement/69/06/EPI_ISL_476906.json"
136440 "USA/WA-UW-5714/2020" "EPI_ISL_461439" "?" "Pavitra Roychoudhury et al" "UW Virology Lab" "UW Virology Lab" "https://www.epicov.org/acknowledgement/14/39/EPI_ISL_461439.json"
136441 "USA/WA-UW-5717/2020" "EPI_ISL_430913" "MT412270.1" "Pavitra Roychoudhury et al" "UW Virology Lab" "UW Virology Lab" "https://www.epicov.org/acknowledgement/09/13/EPI_ISL_430913.json"
136442 "USA/WA-UW-572/2020" "EPI_ISL_430889" "?" "Pavitra Roychoudhury et al" "UW Virology Lab" "UW Virology Lab" "https://www.epicov.org/acknowledgement/08/89/EPI_ISL_430889.json"
136443 "USA/WA-UW-5731/2020" "EPI_ISL_570073" "?" "Pavitra Roychoudhury et al" "UW Virology Lab" "UW Virology Lab" "https://www.epicov.org/acknowledgement/00/73/EPI_ISL_570073.json"
136444 "USA/WA-UW-5732/2020" "EPI_ISL_430914" "MT412271.1" "Pavitra Roychoudhury et al" "UW Virology Lab" "UW Virology Lab" "https://www.epicov.org/acknowledgement/09/14/EPI_ISL_430914.json"
136445 "USA/WA-UW-5737/2020" "EPI_ISL_430915" "MT412272.1" "Pavitra Roychoudhury et al" "UW Virology Lab" "UW Virology Lab" "https://www.epicov.org/acknowledgement/09/15/EPI_ISL_430915.json"
136446 "USA/WA-UW-5738/2020" "EPI_ISL_461440" "MT683403.1" "Pavitra Roychoudhury et al" "UW Virology Lab" "UW Virology Lab" "https://www.epicov.org/acknowledgement/14/40/EPI_ISL_461440.json"
136447 "USA/WA-UW-5746/2020" "EPI_ISL_570074" "?" "Pavitra Roychoudhury et al" "UW Virology Lab" "UW Virology Lab" "https://www.epicov.org/acknowledgement/00/74/EPI_ISL_570074.json"
136448 "USA/WA-UW-5747/2020" "EPI_ISL_570075" "?" "Pavitra Roychoudhury et al" "UW Virology Lab" "UW Virology Lab" "https://www.epicov.org/acknowledgement/00/75/EPI_ISL_570075.json"
136449 "USA/WA-UW-5750/2020" "EPI_ISL_430918" "?" "Pavitra Roychoudhury et al" "UW Virology Lab" "UW Virology Lab" "https://www.epicov.org/acknowledgement/09/18/EPI_ISL_430918.json"
136450 "USA/WA-UW-5756/2020" "EPI_ISL_430920" "MT412277.1" "Pavitra Roychoudhury et al" "UW Virology Lab" "UW Virology Lab" "https://www.epicov.org/acknowledgement/09/20/EPI_ISL_430920.json"
136451 "USA/WA-UW-5776/2020" "EPI_ISL_570077" "?" "Pavitra Roychoudhury et al" "UW Virology Lab" "UW Virology Lab" "https://www.epicov.org/acknowledgement/00/77/EPI_ISL_570077.json"
136452 "USA/WA-UW-5781/2020" "EPI_ISL_461442" "?" "Pavitra Roychoudhury et al" "UW Virology Lab" "UW Virology Lab" "https://www.epicov.org/acknowledgement/14/42/EPI_ISL_461442.json"
136453 "USA/WA-UW-5782/2020" "EPI_ISL_570078" "?" "Pavitra Roychoudhury et al" "UW Virology Lab" "UW Virology Lab" "https://www.epicov.org/acknowledgement/00/78/EPI_ISL_570078.json"
136454 "USA/WA-UW-5812/2020" "EPI_ISL_461443" "?" "Pavitra Roychoudhury et al" "UW Virology Lab" "UW Virology Lab" "https://www.epicov.org/acknowledgement/14/43/EPI_ISL_461443.json"
136455 "USA/WA-UW-5847/2020" "EPI_ISL_461444" "?" "Pavitra Roychoudhury et al" "UW Virology Lab" "UW Virology Lab" "https://www.epicov.org/acknowledgement/14/44/EPI_ISL_461444.json"
136456 "USA/WA-UW-58551/2021" "EPI_ISL_1526910" "?" "Pavitra Roychoudhury et al" "UW Virology Lab" "UW Virology Lab" "https://www.epicov.org/acknowledgement/69/10/EPI_ISL_1526910.json"
136457 "USA/WA-UW-586/2020" "EPI_ISL_430891" "MT412236.1" "Pavitra Roychoudhury et al" "UW Virology Lab" "UW Virology Lab" "https://www.epicov.org/acknowledgement/08/91/EPI_ISL_430891.json"
136458 "USA/WA-UW-5860/2020" "EPI_ISL_461445" "MT683406.1" "Pavitra Roychoudhury et al" "UW Virology Lab" "UW Virology Lab" "https://www.epicov.org/acknowledgement/14/45/EPI_ISL_461445.json"
136459 "USA/WA-UW-5879/2020" "EPI_ISL_430928" "MT412285.1" "Pavitra Roychoudhury et al" "UW Virology Lab" "UW Virology Lab" "https://www.epicov.org/acknowledgement/09/28/EPI_ISL_430928.json"
136460 "USA/WA-UW-58810/2021" "EPI_ISL_1526911" "?" "Pavitra Roychoudhury et al" "UW Virology Lab" "UW Virology Lab" "https://www.epicov.org/acknowledgement/69/11/EPI_ISL_1526911.json"
136461 "USA/WA-UW-58812/2021" "EPI_ISL_1526912" "?" "Pavitra Roychoudhury et al" "UW Virology Lab" "UW Virology Lab" "https://www.epicov.org/acknowledgement/69/12/EPI_ISL_1526912.json"
136462 "USA/WA-UW-58813/2021" "EPI_ISL_1110039" "MW987743.1" "Pavitra Roychoudhury et al" "UW Virology Lab" "UW Virology Lab" "https://www.epicov.org/acknowledgement/00/39/EPI_ISL_1110039.json"
136463 "USA/WA-UW-58814/2021" "EPI_ISL_1110040" "MW987733.1" "Pavitra Roychoudhury et al" "UW Virology Lab" "UW Virology Lab" "https://www.epicov.org/acknowledgement/00/40/EPI_ISL_1110040.json"
136464 "USA/WA-UW-5884/2020" "EPI_ISL_430929" "MT412286.1" "Pavitra Roychoudhury et al" "UW Virology Lab" "UW Virology Lab" "https://www.epicov.org/acknowledgement/09/29/EPI_ISL_430929.json"
136465 "USA/WA-UW-589/2020" "EPI_ISL_570080" "?" "Pavitra Roychoudhury et al" "UW Virology Lab" "UW Virology Lab" "https://www.epicov.org/acknowledgement/00/80/EPI_ISL_570080.json"
136466 "USA/WA-UW-58942/2021" "EPI_ISL_1039999" "MW650113.1" "Pavitra Roychoudhury et al" "UW Virology Lab" "UW Virology Lab" "https://www.epicov.org/acknowledgement/99/99/EPI_ISL_1039999.json"
136467 "USA/WA-UW-58943/2021" "EPI_ISL_1040000" "MW650114.1" "Pavitra Roychoudhury et al" "UW Virology Lab" "UW Virology Lab" "https://www.epicov.org/acknowledgement/00/00/EPI_ISL_1040000.json"
136468 "USA/WA-UW-58944/2021" "EPI_ISL_1040001" "MW650115.1" "Pavitra Roychoudhury et al" "UW Virology Lab" "UW Virology Lab" "https://www.epicov.org/acknowledgement/00/01/EPI_ISL_1040001.json"
136469 "USA/WA-UW-58945/2021" "EPI_ISL_1040002" "MW650116.1" "Pavitra Roychoudhury et al" "UW Virology Lab" "UW Virology Lab" "https://www.epicov.org/acknowledgement/00/02/EPI_ISL_1040002.json"
136470 "USA/WA-UW-58946/2021" "EPI_ISL_1040003" "MW650117.1" "Pavitra Roychoudhury et al" "UW Virology Lab" "UW Virology Lab" "https://www.epicov.org/acknowledgement/00/03/EPI_ISL_1040003.json"
136471 "USA/WA-UW-58947/2021" "EPI_ISL_1040004" "MW650118.1" "Pavitra Roychoudhury et al" "UW Virology Lab" "UW Virology Lab" "https://www.epicov.org/acknowledgement/00/04/EPI_ISL_1040004.json"
136472 "USA/WA-UW-58948/2021" "EPI_ISL_1040005" "MW650119.1" "Pavitra Roychoudhury et al" "UW Virology Lab" "UW Virology Lab" "https://www.epicov.org/acknowledgement/00/05/EPI_ISL_1040005.json"
136473 "USA/WA-UW-58949/2021" "EPI_ISL_1040006" "MW650120.1" "Pavitra Roychoudhury et al" "UW Virology Lab" "UW Virology Lab" "https://www.epicov.org/acknowledgement/00/06/EPI_ISL_1040006.json"
136474 "USA/WA-UW-58950/2021" "EPI_ISL_1040007" "MW650121.1" "Pavitra Roychoudhury et al" "UW Virology Lab" "UW Virology Lab" "https://www.epicov.org/acknowledgement/00/07/EPI_ISL_1040007.json"
136475 "USA/WA-UW-58951/2021" "EPI_ISL_1040008" "MW650122.1" "Pavitra Roychoudhury et al" "UW Virology Lab" "UW Virology Lab" "https://www.epicov.org/acknowledgement/00/08/EPI_ISL_1040008.json"
136476 "USA/WA-UW-58953/2021" "EPI_ISL_1526913" "?" "Pavitra Roychoudhury et al" "UW Virology Lab" "UW Virology Lab" "https://www.epicov.org/acknowledgement/69/13/EPI_ISL_1526913.json"
136477 "USA/WA-UW-58954/2021" "EPI_ISL_1526914" "?" "Pavitra Roychoudhury et al" "UW Virology Lab" "UW Virology Lab" "https://www.epicov.org/acknowledgement/69/14/EPI_ISL_1526914.json"
136478 "USA/WA-UW-58955/2021" "EPI_ISL_1526915" "?" "Pavitra Roychoudhury et al" "UW Virology Lab" "UW Virology Lab" "https://www.epicov.org/acknowledgement/69/15/EPI_ISL_1526915.json"
136479 "USA/WA-UW-58956/2021" "EPI_ISL_1526916" "?" "Pavitra Roychoudhury et al" "UW Virology Lab" "UW Virology Lab" "https://www.epicov.org/acknowledgement/69/16/EPI_ISL_1526916.json"
136480 "USA/WA-UW-58957/2021" "EPI_ISL_1526917" "?" "Pavitra Roychoudhury et al" "UW Virology Lab" "UW Virology Lab" "https://www.epicov.org/acknowledgement/69/17/EPI_ISL_1526917.json"
136481 "USA/WA-UW-58958/2021" "EPI_ISL_1526918" "?" "Pavitra Roychoudhury et al" "UW Virology Lab" "UW Virology Lab" "https://www.epicov.org/acknowledgement/69/18/EPI_ISL_1526918.json"
136482 "USA/WA-UW-58959/2021" "EPI_ISL_1526919" "?" "Pavitra Roychoudhury et al" "UW Virology Lab" "UW Virology Lab" "https://www.epicov.org/acknowledgement/69/19/EPI_ISL_1526919.json"
136483 "USA/WA-UW-58960/2021" "EPI_ISL_1526920" "?" "Pavitra Roychoudhury et al" "UW Virology Lab" "UW Virology Lab" "https://www.epicov.org/acknowledgement/69/20/EPI_ISL_1526920.json"
136484 "USA/WA-UW-58961/2021" "EPI_ISL_1526921" "?" "Pavitra Roychoudhury et al" "UW Virology Lab" "UW Virology Lab" "https://www.epicov.org/acknowledgement/69/21/EPI_ISL_1526921.json"
136485 "USA/WA-UW-58962/2021" "EPI_ISL_1526922" "?" "Pavitra Roychoudhury et al" "UW Virology Lab" "UW Virology Lab" "https://www.epicov.org/acknowledgement/69/22/EPI_ISL_1526922.json"
136486 "USA/WA-UW-58963/2021" "EPI_ISL_1526923" "?" "Pavitra Roychoudhury et al" "UW Virology Lab" "UW Virology Lab" "https://www.epicov.org/acknowledgement/69/23/EPI_ISL_1526923.json"
136487 "USA/WA-UW-58964/2021" "EPI_ISL_1526924" "?" "Pavitra Roychoudhury et al" "UW Virology Lab" "UW Virology Lab" "https://www.epicov.org/acknowledgement/69/24/EPI_ISL_1526924.json"
136488 "USA/WA-UW-58965/2021" "EPI_ISL_1526925" "?" "Pavitra Roychoudhury et al" "UW Virology Lab" "UW Virology Lab" "https://www.epicov.org/acknowledgement/69/25/EPI_ISL_1526925.json"
136489 "USA/WA-UW-58966/2021" "EPI_ISL_1526926" "?" "Pavitra Roychoudhury et al" "UW Virology Lab" "UW Virology Lab" "https://www.epicov.org/acknowledgement/69/26/EPI_ISL_1526926.json"
136490 "USA/WA-UW-58967/2021" "EPI_ISL_1526927" "?" "Pavitra Roychoudhury et al" "UW Virology Lab" "UW Virology Lab" "https://www.epicov.org/acknowledgement/69/27/EPI_ISL_1526927.json"
136491 "USA/WA-UW-58968/2021" "EPI_ISL_1040010" "MW650124.1" "Pavitra Roychoudhury et al" "UW Virology Lab" "UW Virology Lab" "https://www.epicov.org/acknowledgement/00/10/EPI_ISL_1040010.json"
136492 "USA/WA-UW-58969/2021" "EPI_ISL_1040011" "MW650125.1" "Pavitra Roychoudhury et al" "UW Virology Lab" "UW Virology Lab" "https://www.epicov.org/acknowledgement/00/11/EPI_ISL_1040011.json"
136493 "USA/WA-UW-58970/2021" "EPI_ISL_1040012" "MW650126.1" "Pavitra Roychoudhury et al" "UW Virology Lab" "UW Virology Lab" "https://www.epicov.org/acknowledgement/00/12/EPI_ISL_1040012.json"
136494 "USA/WA-UW-58971/2021" "EPI_ISL_1040013" "MW650127.1" "Pavitra Roychoudhury et al" "UW Virology Lab" "UW Virology Lab" "https://www.epicov.org/acknowledgement/00/13/EPI_ISL_1040013.json"
136495 "USA/WA-UW-58972/2021" "EPI_ISL_1040014" "MW650128.1" "Pavitra Roychoudhury et al" "UW Virology Lab" "UW Virology Lab" "https://www.epicov.org/acknowledgement/00/14/EPI_ISL_1040014.json"
136496 "USA/WA-UW-58973/2021" "EPI_ISL_1040015" "MW650129.1" "Pavitra Roychoudhury et al" "UW Virology Lab" "UW Virology Lab" "https://www.epicov.org/acknowledgement/00/15/EPI_ISL_1040015.json"
136497 "USA/WA-UW-58974/2021" "EPI_ISL_1040016" "MW650130.1" "Pavitra Roychoudhury et al" "UW Virology Lab" "UW Virology Lab" "https://www.epicov.org/acknowledgement/00/16/EPI_ISL_1040016.json"
136498 "USA/WA-UW-58975/2021" "EPI_ISL_1040017" "MW650131.1" "Pavitra Roychoudhury et al" "UW Virology Lab" "UW Virology Lab" "https://www.epicov.org/acknowledgement/00/17/EPI_ISL_1040017.json"
136499 "USA/WA-UW-58976/2021" "EPI_ISL_1041054" "MW650132.1" "Pavitra Roychoudhury et al" "UW Virology Lab" "UW Virology Lab" "https://www.epicov.org/acknowledgement/10/54/EPI_ISL_1041054.json"
136500 "USA/WA-UW-58977/2021" "EPI_ISL_1040018" "MW650133.1" "Pavitra Roychoudhury et al" "UW Virology Lab" "UW Virology Lab" "https://www.epicov.org/acknowledgement/00/18/EPI_ISL_1040018.json"
136501 "USA/WA-UW-58978/2021" "EPI_ISL_1040019" "MW650134.1" "Pavitra Roychoudhury et al" "UW Virology Lab" "UW Virology Lab" "https://www.epicov.org/acknowledgement/00/19/EPI_ISL_1040019.json"
136502 "USA/WA-UW-58979/2021" "EPI_ISL_1040020" "MW650135.1" "Pavitra Roychoudhury et al" "UW Virology Lab" "UW Virology Lab" "https://www.epicov.org/acknowledgement/00/20/EPI_ISL_1040020.json"
136503 "USA/WA-UW-58980/2021" "EPI_ISL_1040021" "MW650136.1" "Pavitra Roychoudhury et al" "UW Virology Lab" "UW Virology Lab" "https://www.epicov.org/acknowledgement/00/21/EPI_ISL_1040021.json"
136504 "USA/WA-UW-58981/2021" "EPI_ISL_1040022" "MW650137.1" "Pavitra Roychoudhury et al" "UW Virology Lab" "UW Virology Lab" "https://www.epicov.org/acknowledgement/00/22/EPI_ISL_1040022.json"
136505 "USA/WA-UW-58982/2021" "EPI_ISL_1040023" "MW650138.1" "Pavitra Roychoudhury et al" "UW Virology Lab" "UW Virology Lab" "https://www.epicov.org/acknowledgement/00/23/EPI_ISL_1040023.json"
136506 "USA/WA-UW-58983/2021" "EPI_ISL_1040024" "MW650139.1" "Pavitra Roychoudhury et al" "UW Virology Lab" "UW Virology Lab" "https://www.epicov.org/acknowledgement/00/24/EPI_ISL_1040024.json"
136507 "USA/WA-UW-58984/2021" "EPI_ISL_1040025" "MW650140.1" "Pavitra Roychoudhury et al" "UW Virology Lab" "UW Virology Lab" "https://www.epicov.org/acknowledgement/00/25/EPI_ISL_1040025.json"
136508 "USA/WA-UW-58985/2021" "EPI_ISL_1040026" "MW650141.1" "Pavitra Roychoudhury et al" "UW Virology Lab" "UW Virology Lab" "https://www.epicov.org/acknowledgement/00/26/EPI_ISL_1040026.json"
136509 "USA/WA-UW-58986/2021" "EPI_ISL_1040027" "MW650142.1" "Pavitra Roychoudhury et al" "UW Virology Lab" "UW Virology Lab" "https://www.epicov.org/acknowledgement/00/27/EPI_ISL_1040027.json"
136510 "USA/WA-UW-58989/2021" "EPI_ISL_1167203" "?" "Pavitra Roychoudhury et al" "UW Virology Lab" "UW Virology Lab" "https://www.epicov.org/acknowledgement/72/03/EPI_ISL_1167203.json"
136511 "USA/WA-UW-58990/2021" "EPI_ISL_1167231" "MW987776.1" "Pavitra Roychoudhury et al" "UW Virology Lab" "UW Virology Lab" "https://www.epicov.org/acknowledgement/72/31/EPI_ISL_1167231.json"
136512 "USA/WA-UW-58991/2021" "EPI_ISL_1167229" "MW987777.1" "Pavitra Roychoudhury et al" "UW Virology Lab" "UW Virology Lab" "https://www.epicov.org/acknowledgement/72/29/EPI_ISL_1167229.json"
136513 "USA/WA-UW-58992/2021" "EPI_ISL_1167223" "MW987780.1" "Pavitra Roychoudhury et al" "UW Virology Lab" "UW Virology Lab" "https://www.epicov.org/acknowledgement/72/23/EPI_ISL_1167223.json"
136514 "USA/WA-UW-58993/2021" "EPI_ISL_1167222" "MW987781.1" "Pavitra Roychoudhury et al" "UW Virology Lab" "UW Virology Lab" "https://www.epicov.org/acknowledgement/72/22/EPI_ISL_1167222.json"
136515 "USA/WA-UW-58994/2021" "EPI_ISL_1167200" "MW987775.1" "Pavitra Roychoudhury et al" "UW Virology Lab" "UW Virology Lab" "https://www.epicov.org/acknowledgement/72/00/EPI_ISL_1167200.json"
136516 "USA/WA-UW-58995/2021" "EPI_ISL_1167220" "MW987783.1" "Pavitra Roychoudhury et al" "UW Virology Lab" "UW Virology Lab" "https://www.epicov.org/acknowledgement/72/20/EPI_ISL_1167220.json"
136517 "USA/WA-UW-58996/2021" "EPI_ISL_1167224" "?" "Pavitra Roychoudhury et al" "UW Virology Lab" "UW Virology Lab" "https://www.epicov.org/acknowledgement/72/24/EPI_ISL_1167224.json"
136518 "USA/WA-UW-58997/2021" "EPI_ISL_1167221" "MW987782.1" "Pavitra Roychoudhury et al" "UW Virology Lab" "UW Virology Lab" "https://www.epicov.org/acknowledgement/72/21/EPI_ISL_1167221.json"
136519 "USA/WA-UW-58998/2021" "EPI_ISL_1167225" "MW987779.1" "Pavitra Roychoudhury et al" "UW Virology Lab" "UW Virology Lab" "https://www.epicov.org/acknowledgement/72/25/EPI_ISL_1167225.json"
136520 "USA/WA-UW-58999/2021" "EPI_ISL_1526928" "?" "Pavitra Roychoudhury et al" "UW Virology Lab" "UW Virology Lab" "https://www.epicov.org/acknowledgement/69/28/EPI_ISL_1526928.json"
136521 "USA/WA-UW-59000/2021" "EPI_ISL_1526929" "?" "Pavitra Roychoudhury et al" "UW Virology Lab" "UW Virology Lab" "https://www.epicov.org/acknowledgement/69/29/EPI_ISL_1526929.json"
136522 "USA/WA-UW-59001/2021" "EPI_ISL_1526930" "?" "Pavitra Roychoudhury et al" "UW Virology Lab" "UW Virology Lab" "https://www.epicov.org/acknowledgement/69/30/EPI_ISL_1526930.json"
136523 "USA/WA-UW-59002/2021" "EPI_ISL_1526931" "?" "Pavitra Roychoudhury et al" "UW Virology Lab" "UW Virology Lab" "https://www.epicov.org/acknowledgement/69/31/EPI_ISL_1526931.json"
136524 "USA/WA-UW-59003/2021" "EPI_ISL_1526932" "?" "Pavitra Roychoudhury et al" "UW Virology Lab" "UW Virology Lab" "https://www.epicov.org/acknowledgement/69/32/EPI_ISL_1526932.json"
136525 "USA/WA-UW-59004/2021" "EPI_ISL_1526933" "?" "Pavitra Roychoudhury et al" "UW Virology Lab" "UW Virology Lab" "https://www.epicov.org/acknowledgement/69/33/EPI_ISL_1526933.json"
136526 "USA/WA-UW-59005/2021" "EPI_ISL_1526934" "?" "Pavitra Roychoudhury et al" "UW Virology Lab" "UW Virology Lab" "https://www.epicov.org/acknowledgement/69/34/EPI_ISL_1526934.json"
136527 "USA/WA-UW-59006/2021" "EPI_ISL_1526935" "?" "Pavitra Roychoudhury et al" "UW Virology Lab" "UW Virology Lab" "https://www.epicov.org/acknowledgement/69/35/EPI_ISL_1526935.json"
136528 "USA/WA-UW-59007/2021" "EPI_ISL_1526936" "?" "Pavitra Roychoudhury et al" "UW Virology Lab" "UW Virology Lab" "https://www.epicov.org/acknowledgement/69/36/EPI_ISL_1526936.json"
136529 "USA/WA-UW-59008/2021" "EPI_ISL_1526937" "?" "Pavitra Roychoudhury et al" "UW Virology Lab" "UW Virology Lab" "https://www.epicov.org/acknowledgement/69/37/EPI_ISL_1526937.json"
136530 "USA/WA-UW-59009/2021" "EPI_ISL_1526938" "?" "Pavitra Roychoudhury et al" "UW Virology Lab" "UW Virology Lab" "https://www.epicov.org/acknowledgement/69/38/EPI_ISL_1526938.json"
136531 "USA/WA-UW-59010/2021" "EPI_ISL_1526939" "?" "Pavitra Roychoudhury et al" "UW Virology Lab" "UW Virology Lab" "https://www.epicov.org/acknowledgement/69/39/EPI_ISL_1526939.json"
136532 "USA/WA-UW-59011/2021" "EPI_ISL_1526940" "?" "Pavitra Roychoudhury et al" "UW Virology Lab" "UW Virology Lab" "https://www.epicov.org/acknowledgement/69/40/EPI_ISL_1526940.json"
136533 "USA/WA-UW-59012/2021" "EPI_ISL_1526941" "?" "Pavitra Roychoudhury et al" "UW Virology Lab" "UW Virology Lab" "https://www.epicov.org/acknowledgement/69/41/EPI_ISL_1526941.json"
136534 "USA/WA-UW-59013/2021" "EPI_ISL_1526942" "?" "Pavitra Roychoudhury et al" "UW Virology Lab" "UW Virology Lab" "https://www.epicov.org/acknowledgement/69/42/EPI_ISL_1526942.json"
136535 "USA/WA-UW-59014/2021" "EPI_ISL_1526943" "?" "Pavitra Roychoudhury et al" "UW Virology Lab" "UW Virology Lab" "https://www.epicov.org/acknowledgement/69/43/EPI_ISL_1526943.json"
136536 "USA/WA-UW-59015/2021" "EPI_ISL_1526944" "?" "Pavitra Roychoudhury et al" "UW Virology Lab" "UW Virology Lab" "https://www.epicov.org/acknowledgement/69/44/EPI_ISL_1526944.json"
136537 "USA/WA-UW-59016/2021" "EPI_ISL_1526945" "?" "Pavitra Roychoudhury et al" "UW Virology Lab" "UW Virology Lab" "https://www.epicov.org/acknowledgement/69/45/EPI_ISL_1526945.json"
136538 "USA/WA-UW-59017/2021" "EPI_ISL_1526946" "?" "Pavitra Roychoudhury et al" "UW Virology Lab" "UW Virology Lab" "https://www.epicov.org/acknowledgement/69/46/EPI_ISL_1526946.json"
136539 "USA/WA-UW-59018/2021" "EPI_ISL_1526947" "?" "Pavitra Roychoudhury et al" "UW Virology Lab" "UW Virology Lab" "https://www.epicov.org/acknowledgement/69/47/EPI_ISL_1526947.json"
136540 "USA/WA-UW-59019/2021" "EPI_ISL_1167215" "?" "Pavitra Roychoudhury et al" "UW Virology Lab" "UW Virology Lab" "https://www.epicov.org/acknowledgement/72/15/EPI_ISL_1167215.json"
136541 "USA/WA-UW-59020/2021" "EPI_ISL_1167251" "MW987752.1" "Pavitra Roychoudhury et al" "UW Virology Lab" "UW Virology Lab" "https://www.epicov.org/acknowledgement/72/51/EPI_ISL_1167251.json"
136542 "USA/WA-UW-59021/2021" "EPI_ISL_1167232" "?" "Pavitra Roychoudhury et al" "UW Virology Lab" "UW Virology Lab" "https://www.epicov.org/acknowledgement/72/32/EPI_ISL_1167232.json"
136543 "USA/WA-UW-59022/2021" "EPI_ISL_1526948" "?" "Pavitra Roychoudhury et al" "UW Virology Lab" "UW Virology Lab" "https://www.epicov.org/acknowledgement/69/48/EPI_ISL_1526948.json"
136544 "USA/WA-UW-59023/2021" "EPI_ISL_1526949" "?" "Pavitra Roychoudhury et al" "UW Virology Lab" "UW Virology Lab" "https://www.epicov.org/acknowledgement/69/49/EPI_ISL_1526949.json"
136545 "USA/WA-UW-59024/2021" "EPI_ISL_1167209" "?" "Pavitra Roychoudhury et al" "UW Virology Lab" "UW Virology Lab" "https://www.epicov.org/acknowledgement/72/09/EPI_ISL_1167209.json"
136546 "USA/WA-UW-59025/2021" "EPI_ISL_1526950" "?" "Pavitra Roychoudhury et al" "UW Virology Lab" "UW Virology Lab" "https://www.epicov.org/acknowledgement/69/50/EPI_ISL_1526950.json"
136547 "USA/WA-UW-59026/2021" "EPI_ISL_1167210" "MW987774.1" "Pavitra Roychoudhury et al" "UW Virology Lab" "UW Virology Lab" "https://www.epicov.org/acknowledgement/72/10/EPI_ISL_1167210.json"
136548 "USA/WA-UW-59027/2021" "EPI_ISL_1526951" "?" "Pavitra Roychoudhury et al" "UW Virology Lab" "UW Virology Lab" "https://www.epicov.org/acknowledgement/69/51/EPI_ISL_1526951.json"
136549 "USA/WA-UW-59028/2021" "EPI_ISL_1167226" "?" "Pavitra Roychoudhury et al" "UW Virology Lab" "UW Virology Lab" "https://www.epicov.org/acknowledgement/72/26/EPI_ISL_1167226.json"
136550 "USA/WA-UW-59029/2021" "EPI_ISL_1526952" "?" "Pavitra Roychoudhury et al" "UW Virology Lab" "UW Virology Lab" "https://www.epicov.org/acknowledgement/69/52/EPI_ISL_1526952.json"
136551 "USA/WA-UW-59030/2021" "EPI_ISL_1167227" "MW987778.1" "Pavitra Roychoudhury et al" "UW Virology Lab" "UW Virology Lab" "https://www.epicov.org/acknowledgement/72/27/EPI_ISL_1167227.json"
136552 "USA/WA-UW-59031/2021" "EPI_ISL_1167252" "MW987753.1" "Pavitra Roychoudhury et al" "UW Virology Lab" "UW Virology Lab" "https://www.epicov.org/acknowledgement/72/52/EPI_ISL_1167252.json"
136553 "USA/WA-UW-59032/2021" "EPI_ISL_1526953" "?" "Pavitra Roychoudhury et al" "UW Virology Lab" "UW Virology Lab" "https://www.epicov.org/acknowledgement/69/53/EPI_ISL_1526953.json"
136554 "USA/WA-UW-59033/2021" "EPI_ISL_1526954" "?" "Pavitra Roychoudhury et al" "UW Virology Lab" "UW Virology Lab" "https://www.epicov.org/acknowledgement/69/54/EPI_ISL_1526954.json"
136555 "USA/WA-UW-59034/2021" "EPI_ISL_1167253" "MW987754.1" "Pavitra Roychoudhury et al" "UW Virology Lab" "UW Virology Lab" "https://www.epicov.org/acknowledgement/72/53/EPI_ISL_1167253.json"
136556 "USA/WA-UW-59035/2021" "EPI_ISL_1526955" "?" "Pavitra Roychoudhury et al" "UW Virology Lab" "UW Virology Lab" "https://www.epicov.org/acknowledgement/69/55/EPI_ISL_1526955.json"
136557 "USA/WA-UW-59036/2021" "EPI_ISL_1526956" "?" "Pavitra Roychoudhury et al" "UW Virology Lab" "UW Virology Lab" "https://www.epicov.org/acknowledgement/69/56/EPI_ISL_1526956.json"
136558 "USA/WA-UW-59037/2021" "EPI_ISL_1526957" "?" "Pavitra Roychoudhury et al" "UW Virology Lab" "UW Virology Lab" "https://www.epicov.org/acknowledgement/69/57/EPI_ISL_1526957.json"
136559 "USA/WA-UW-59038/2021" "EPI_ISL_1526958" "?" "Pavitra Roychoudhury et al" "UW Virology Lab" "UW Virology Lab" "https://www.epicov.org/acknowledgement/69/58/EPI_ISL_1526958.json"
136560 "USA/WA-UW-59039/2021" "EPI_ISL_1526959" "?" "Pavitra Roychoudhury et al" "UW Virology Lab" "UW Virology Lab" "https://www.epicov.org/acknowledgement/69/59/EPI_ISL_1526959.json"
136561 "USA/WA-UW-59040/2021" "EPI_ISL_1526960" "?" "Pavitra Roychoudhury et al" "UW Virology Lab" "UW Virology Lab" "https://www.epicov.org/acknowledgement/69/60/EPI_ISL_1526960.json"
136562 "USA/WA-UW-59041/2021" "EPI_ISL_1526961" "?" "Pavitra Roychoudhury et al" "UW Virology Lab" "UW Virology Lab" "https://www.epicov.org/acknowledgement/69/61/EPI_ISL_1526961.json"
136563 "USA/WA-UW-59042/2021" "EPI_ISL_1526962" "?" "Pavitra Roychoudhury et al" "UW Virology Lab" "UW Virology Lab" "https://www.epicov.org/acknowledgement/69/62/EPI_ISL_1526962.json"
136564 "USA/WA-UW-59043/2021" "EPI_ISL_1526963" "?" "Pavitra Roychoudhury et al" "UW Virology Lab" "UW Virology Lab" "https://www.epicov.org/acknowledgement/69/63/EPI_ISL_1526963.json"
136565 "USA/WA-UW-59045/2021" "EPI_ISL_1526964" "?" "Pavitra Roychoudhury et al" "UW Virology Lab" "UW Virology Lab" "https://www.epicov.org/acknowledgement/69/64/EPI_ISL_1526964.json"
136566 "USA/WA-UW-59046/2021" "EPI_ISL_1526965" "?" "Pavitra Roychoudhury et al" "UW Virology Lab" "UW Virology Lab" "https://www.epicov.org/acknowledgement/69/65/EPI_ISL_1526965.json"
136567 "USA/WA-UW-59047/2021" "EPI_ISL_1526966" "?" "Pavitra Roychoudhury et al" "UW Virology Lab" "UW Virology Lab" "https://www.epicov.org/acknowledgement/69/66/EPI_ISL_1526966.json"
136568 "USA/WA-UW-59048/2021" "EPI_ISL_1526967" "?" "Pavitra Roychoudhury et al" "UW Virology Lab" "UW Virology Lab" "https://www.epicov.org/acknowledgement/69/67/EPI_ISL_1526967.json"
136569 "USA/WA-UW-59049/2021" "EPI_ISL_1526968" "?" "Pavitra Roychoudhury et al" "UW Virology Lab" "UW Virology Lab" "https://www.epicov.org/acknowledgement/69/68/EPI_ISL_1526968.json"
136570 "USA/WA-UW-59050/2021" "EPI_ISL_1167201" "?" "Pavitra Roychoudhury et al" "UW Virology Lab" "UW Virology Lab" "https://www.epicov.org/acknowledgement/72/01/EPI_ISL_1167201.json"
136571 "USA/WA-UW-59051/2021" "EPI_ISL_1526969" "?" "Pavitra Roychoudhury et al" "UW Virology Lab" "UW Virology Lab" "https://www.epicov.org/acknowledgement/69/69/EPI_ISL_1526969.json"
136572 "USA/WA-UW-59052/2021" "EPI_ISL_1167254" "MW987755.1" "Pavitra Roychoudhury et al" "UW Virology Lab" "UW Virology Lab" "https://www.epicov.org/acknowledgement/72/54/EPI_ISL_1167254.json"
136573 "USA/WA-UW-59053/2021" "EPI_ISL_1167211" "?" "Pavitra Roychoudhury et al" "UW Virology Lab" "UW Virology Lab" "https://www.epicov.org/acknowledgement/72/11/EPI_ISL_1167211.json"
136574 "USA/WA-UW-59054/2021" "EPI_ISL_1526970" "?" "Pavitra Roychoudhury et al" "UW Virology Lab" "UW Virology Lab" "https://www.epicov.org/acknowledgement/69/70/EPI_ISL_1526970.json"
136575 "USA/WA-UW-59055/2021" "EPI_ISL_1167228" "?" "Pavitra Roychoudhury et al" "UW Virology Lab" "UW Virology Lab" "https://www.epicov.org/acknowledgement/72/28/EPI_ISL_1167228.json"
136576 "USA/WA-UW-59056/2021" "EPI_ISL_1167212" "?" "Pavitra Roychoudhury et al" "UW Virology Lab" "UW Virology Lab" "https://www.epicov.org/acknowledgement/72/12/EPI_ISL_1167212.json"
136577 "USA/WA-UW-59057/2021" "EPI_ISL_1526971" "?" "Pavitra Roychoudhury et al" "UW Virology Lab" "UW Virology Lab" "https://www.epicov.org/acknowledgement/69/71/EPI_ISL_1526971.json"
136578 "USA/WA-UW-59058/2021" "EPI_ISL_1526972" "?" "Pavitra Roychoudhury et al" "UW Virology Lab" "UW Virology Lab" "https://www.epicov.org/acknowledgement/69/72/EPI_ISL_1526972.json"
136579 "USA/WA-UW-59059/2021" "EPI_ISL_1526973" "?" "Pavitra Roychoudhury et al" "UW Virology Lab" "UW Virology Lab" "https://www.epicov.org/acknowledgement/69/73/EPI_ISL_1526973.json"
136580 "USA/WA-UW-59060/2021" "EPI_ISL_1167213" "MW987773.1" "Pavitra Roychoudhury et al" "UW Virology Lab" "UW Virology Lab" "https://www.epicov.org/acknowledgement/72/13/EPI_ISL_1167213.json"
136581 "USA/WA-UW-59061/2021" "EPI_ISL_1526974" "?" "Pavitra Roychoudhury et al" "UW Virology Lab" "UW Virology Lab" "https://www.epicov.org/acknowledgement/69/74/EPI_ISL_1526974.json"
136582 "USA/WA-UW-59062/2021" "EPI_ISL_1167214" "MW987772.1" "Pavitra Roychoudhury et al" "UW Virology Lab" "UW Virology Lab" "https://www.epicov.org/acknowledgement/72/14/EPI_ISL_1167214.json"
136583 "USA/WA-UW-59063/2021" "EPI_ISL_1526975" "?" "Pavitra Roychoudhury et al" "UW Virology Lab" "UW Virology Lab" "https://www.epicov.org/acknowledgement/69/75/EPI_ISL_1526975.json"
136584 "USA/WA-UW-59064/2021" "EPI_ISL_1167202" "?" "Pavitra Roychoudhury et al" "UW Virology Lab" "UW Virology Lab" "https://www.epicov.org/acknowledgement/72/02/EPI_ISL_1167202.json"
136585 "USA/WA-UW-59065/2021" "EPI_ISL_1526976" "?" "Pavitra Roychoudhury et al" "UW Virology Lab" "UW Virology Lab" "https://www.epicov.org/acknowledgement/69/76/EPI_ISL_1526976.json"
136586 "USA/WA-UW-59066/2021" "EPI_ISL_1526977" "?" "Pavitra Roychoudhury et al" "UW Virology Lab" "UW Virology Lab" "https://www.epicov.org/acknowledgement/69/77/EPI_ISL_1526977.json"
136587 "USA/WA-UW-59067/2021" "EPI_ISL_1167205" "?" "Pavitra Roychoudhury et al" "UW Virology Lab" "UW Virology Lab" "https://www.epicov.org/acknowledgement/72/05/EPI_ISL_1167205.json"
136588 "USA/WA-UW-59068/2021" "EPI_ISL_1526978" "?" "Pavitra Roychoudhury et al" "UW Virology Lab" "UW Virology Lab" "https://www.epicov.org/acknowledgement/69/78/EPI_ISL_1526978.json"
136589 "USA/WA-UW-59069/2021" "EPI_ISL_1167206" "?" "Pavitra Roychoudhury et al" "UW Virology Lab" "UW Virology Lab" "https://www.epicov.org/acknowledgement/72/06/EPI_ISL_1167206.json"
136590 "USA/WA-UW-59070/2021" "EPI_ISL_1526979" "?" "Pavitra Roychoudhury et al" "UW Virology Lab" "UW Virology Lab" "https://www.epicov.org/acknowledgement/69/79/EPI_ISL_1526979.json"
136591 "USA/WA-UW-59071/2021" "EPI_ISL_1526980" "?" "Pavitra Roychoudhury et al" "UW Virology Lab" "UW Virology Lab" "https://www.epicov.org/acknowledgement/69/80/EPI_ISL_1526980.json"
136592 "USA/WA-UW-59072/2021" "EPI_ISL_1526981" "?" "Pavitra Roychoudhury et al" "UW Virology Lab" "UW Virology Lab" "https://www.epicov.org/acknowledgement/69/81/EPI_ISL_1526981.json"
136593 "USA/WA-UW-59073/2021" "EPI_ISL_1167204" "?" "Pavitra Roychoudhury et al" "UW Virology Lab" "UW Virology Lab" "https://www.epicov.org/acknowledgement/72/04/EPI_ISL_1167204.json"
136594 "USA/WA-UW-59074/2021" "EPI_ISL_1167216" "?" "Pavitra Roychoudhury et al" "UW Virology Lab" "UW Virology Lab" "https://www.epicov.org/acknowledgement/72/16/EPI_ISL_1167216.json"
136595 "USA/WA-UW-59075/2021" "EPI_ISL_1167208" "?" "Pavitra Roychoudhury et al" "UW Virology Lab" "UW Virology Lab" "https://www.epicov.org/acknowledgement/72/08/EPI_ISL_1167208.json"
136596 "USA/WA-UW-59076/2021" "EPI_ISL_1167230" "?" "Pavitra Roychoudhury et al" "UW Virology Lab" "UW Virology Lab" "https://www.epicov.org/acknowledgement/72/30/EPI_ISL_1167230.json"
136597 "USA/WA-UW-59077/2021" "EPI_ISL_1167207" "?" "Pavitra Roychoudhury et al" "UW Virology Lab" "UW Virology Lab" "https://www.epicov.org/acknowledgement/72/07/EPI_ISL_1167207.json"
136598 "USA/WA-UW-59078/2021" "EPI_ISL_1526982" "?" "Pavitra Roychoudhury et al" "UW Virology Lab" "UW Virology Lab" "https://www.epicov.org/acknowledgement/69/82/EPI_ISL_1526982.json"
136599 "USA/WA-UW-59079/2021" "EPI_ISL_1526983" "?" "Pavitra Roychoudhury et al" "UW Virology Lab" "UW Virology Lab" "https://www.epicov.org/acknowledgement/69/83/EPI_ISL_1526983.json"
136600 "USA/WA-UW-59080/2021" "EPI_ISL_1526984" "?" "Pavitra Roychoudhury et al" "UW Virology Lab" "UW Virology Lab" "https://www.epicov.org/acknowledgement/69/84/EPI_ISL_1526984.json"
136601 "USA/WA-UW-59081/2021" "EPI_ISL_1526985" "?" "Pavitra Roychoudhury et al" "UW Virology Lab" "UW Virology Lab" "https://www.epicov.org/acknowledgement/69/85/EPI_ISL_1526985.json"
136602 "USA/WA-UW-59083/2021" "EPI_ISL_1526986" "?" "Pavitra Roychoudhury et al" "UW Virology Lab" "UW Virology Lab" "https://www.epicov.org/acknowledgement/69/86/EPI_ISL_1526986.json"
136603 "USA/WA-UW-59084/2021" "EPI_ISL_1526987" "?" "Pavitra Roychoudhury et al" "UW Virology Lab" "UW Virology Lab" "https://www.epicov.org/acknowledgement/69/87/EPI_ISL_1526987.json"
136604 "USA/WA-UW-59086/2021" "EPI_ISL_1526988" "?" "Pavitra Roychoudhury et al" "UW Virology Lab" "UW Virology Lab" "https://www.epicov.org/acknowledgement/69/88/EPI_ISL_1526988.json"
136605 "USA/WA-UW-59087/2021" "EPI_ISL_1167233" "?" "Pavitra Roychoudhury et al" "UW Virology Lab" "UW Virology Lab" "https://www.epicov.org/acknowledgement/72/33/EPI_ISL_1167233.json"
136606 "USA/WA-UW-59088/2021" "EPI_ISL_1526989" "?" "Pavitra Roychoudhury et al" "UW Virology Lab" "UW Virology Lab" "https://www.epicov.org/acknowledgement/69/89/EPI_ISL_1526989.json"
136607 "USA/WA-UW-59089/2021" "EPI_ISL_1167234" "?" "Pavitra Roychoudhury et al" "UW Virology Lab" "UW Virology Lab" "https://www.epicov.org/acknowledgement/72/34/EPI_ISL_1167234.json"
136608 "USA/WA-UW-59090/2021" "EPI_ISL_1167235" "MW987756.1" "Pavitra Roychoudhury et al" "UW Virology Lab" "UW Virology Lab" "https://www.epicov.org/acknowledgement/72/35/EPI_ISL_1167235.json"
136609 "USA/WA-UW-59091/2021" "EPI_ISL_1167236" "MW987757.1" "Pavitra Roychoudhury et al" "UW Virology Lab" "UW Virology Lab" "https://www.epicov.org/acknowledgement/72/36/EPI_ISL_1167236.json"
136610 "USA/WA-UW-59095/2021" "EPI_ISL_1167237" "MW987758.1" "Pavitra Roychoudhury et al" "UW Virology Lab" "UW Virology Lab" "https://www.epicov.org/acknowledgement/72/37/EPI_ISL_1167237.json"
136611 "USA/WA-UW-59096/2021" "EPI_ISL_1167248" "MW987769.1" "Pavitra Roychoudhury et al" "UW Virology Lab" "UW Virology Lab" "https://www.epicov.org/acknowledgement/72/48/EPI_ISL_1167248.json"
136612 "USA/WA-UW-59098/2021" "EPI_ISL_1167238" "MW987759.1" "Pavitra Roychoudhury et al" "UW Virology Lab" "UW Virology Lab" "https://www.epicov.org/acknowledgement/72/38/EPI_ISL_1167238.json"
136613 "USA/WA-UW-59102/2021" "EPI_ISL_1167239" "MW987760.1" "Pavitra Roychoudhury et al" "UW Virology Lab" "UW Virology Lab" "https://www.epicov.org/acknowledgement/72/39/EPI_ISL_1167239.json"
136614 "USA/WA-UW-59103/2021" "EPI_ISL_1167218" "?" "Pavitra Roychoudhury et al" "UW Virology Lab" "UW Virology Lab" "https://www.epicov.org/acknowledgement/72/18/EPI_ISL_1167218.json"
136615 "USA/WA-UW-59104/2021" "EPI_ISL_1167249" "MW987770.1" "Pavitra Roychoudhury et al" "UW Virology Lab" "UW Virology Lab" "https://www.epicov.org/acknowledgement/72/49/EPI_ISL_1167249.json"
136616 "USA/WA-UW-59105/2021" "EPI_ISL_1167240" "MW987761.1" "Pavitra Roychoudhury et al" "UW Virology Lab" "UW Virology Lab" "https://www.epicov.org/acknowledgement/72/40/EPI_ISL_1167240.json"
136617 "USA/WA-UW-59106/2021" "EPI_ISL_1167241" "MW987762.1" "Pavitra Roychoudhury et al" "UW Virology Lab" "UW Virology Lab" "https://www.epicov.org/acknowledgement/72/41/EPI_ISL_1167241.json"
136618 "USA/WA-UW-59107/2021" "EPI_ISL_1167242" "MW987763.1" "Pavitra Roychoudhury et al" "UW Virology Lab" "UW Virology Lab" "https://www.epicov.org/acknowledgement/72/42/EPI_ISL_1167242.json"
136619 "USA/WA-UW-59108/2021" "EPI_ISL_1167243" "MW987764.1" "Pavitra Roychoudhury et al" "UW Virology Lab" "UW Virology Lab" "https://www.epicov.org/acknowledgement/72/43/EPI_ISL_1167243.json"
136620 "USA/WA-UW-59109/2021" "EPI_ISL_1167244" "MW987765.1" "Pavitra Roychoudhury et al" "UW Virology Lab" "UW Virology Lab" "https://www.epicov.org/acknowledgement/72/44/EPI_ISL_1167244.json"
136621 "USA/WA-UW-5911/2020" "EPI_ISL_430930" "MT412287.1" "Pavitra Roychoudhury et al" "UW Virology Lab" "UW Virology Lab" "https://www.epicov.org/acknowledgement/09/30/EPI_ISL_430930.json"
136622 "USA/WA-UW-59110/2021" "EPI_ISL_1167219" "?" "Pavitra Roychoudhury et al" "UW Virology Lab" "UW Virology Lab" "https://www.epicov.org/acknowledgement/72/19/EPI_ISL_1167219.json"
136623 "USA/WA-UW-59111/2021" "EPI_ISL_1167245" "MW987766.1" "Pavitra Roychoudhury et al" "UW Virology Lab" "UW Virology Lab" "https://www.epicov.org/acknowledgement/72/45/EPI_ISL_1167245.json"
136624 "USA/WA-UW-59112/2021" "EPI_ISL_1167217" "?" "Pavitra Roychoudhury et al" "UW Virology Lab" "UW Virology Lab" "https://www.epicov.org/acknowledgement/72/17/EPI_ISL_1167217.json"
136625 "USA/WA-UW-59113/2021" "EPI_ISL_1167246" "MW987767.1" "Pavitra Roychoudhury et al" "UW Virology Lab" "UW Virology Lab" "https://www.epicov.org/acknowledgement/72/46/EPI_ISL_1167246.json"
136626 "USA/WA-UW-59115/2021" "EPI_ISL_1167250" "MW987771.1" "Pavitra Roychoudhury et al" "UW Virology Lab" "UW Virology Lab" "https://www.epicov.org/acknowledgement/72/50/EPI_ISL_1167250.json"
136627 "USA/WA-UW-59116/2021" "EPI_ISL_1167247" "MW987768.1" "Pavitra Roychoudhury et al" "UW Virology Lab" "UW Virology Lab" "https://www.epicov.org/acknowledgement/72/47/EPI_ISL_1167247.json"
136628 "USA/WA-UW-5932/2020" "EPI_ISL_430931" "MT412288.1" "Pavitra Roychoudhury et al" "UW Virology Lab" "UW Virology Lab" "https://www.epicov.org/acknowledgement/09/31/EPI_ISL_430931.json"
136629 "USA/WA-UW-5947/2020" "EPI_ISL_430932" "MT412289.1" "Pavitra Roychoudhury et al" "UW Virology Lab" "UW Virology Lab" "https://www.epicov.org/acknowledgement/09/32/EPI_ISL_430932.json"
136630 "USA/WA-UW-596/2020" "EPI_ISL_430892" "MT412238.1" "Pavitra Roychoudhury et al" "UW Virology Lab" "UW Virology Lab" "https://www.epicov.org/acknowledgement/08/92/EPI_ISL_430892.json"
136631 "USA/WA-UW-600/2020" "EPI_ISL_430893" "MT412240.1" "Pavitra Roychoudhury et al" "UW Virology Lab" "UW Virology Lab" "https://www.epicov.org/acknowledgement/08/93/EPI_ISL_430893.json"
136632 "USA/WA-UW-60022/2021" "EPI_ISL_1069221" "MW879541.1" "Pavitra Roychoudhury et al" "UW Virology Lab" "UW Virology Lab" "https://www.epicov.org/acknowledgement/92/21/EPI_ISL_1069221.json"
136633 "USA/WA-UW-60023/2021" "EPI_ISL_1069222" "MW879542.1" "Pavitra Roychoudhury et al" "UW Virology Lab" "UW Virology Lab" "https://www.epicov.org/acknowledgement/92/22/EPI_ISL_1069222.json"
136634 "USA/WA-UW-60024/2021" "EPI_ISL_1069223" "MW879543.1" "Pavitra Roychoudhury et al" "UW Virology Lab" "UW Virology Lab" "https://www.epicov.org/acknowledgement/92/23/EPI_ISL_1069223.json"
136635 "USA/WA-UW-60025/2021" "EPI_ISL_1069224" "MW879544.1" "Pavitra Roychoudhury et al" "UW Virology Lab" "UW Virology Lab" "https://www.epicov.org/acknowledgement/92/24/EPI_ISL_1069224.json"
136636 "USA/WA-UW-60026/2021" "EPI_ISL_1069225" "?" "Pavitra Roychoudhury et al" "UW Virology Lab" "UW Virology Lab" "https://www.epicov.org/acknowledgement/92/25/EPI_ISL_1069225.json"
136637 "USA/WA-UW-60027/2021" "EPI_ISL_1069226" "MW879545.1" "Pavitra Roychoudhury et al" "UW Virology Lab" "UW Virology Lab" "https://www.epicov.org/acknowledgement/92/26/EPI_ISL_1069226.json"
136638 "USA/WA-UW-60028/2021" "EPI_ISL_1069227" "MW879546.1" "Pavitra Roychoudhury et al" "UW Virology Lab" "UW Virology Lab" "https://www.epicov.org/acknowledgement/92/27/EPI_ISL_1069227.json"
136639 "USA/WA-UW-60029/2021" "EPI_ISL_1069228" "MW879547.1" "Pavitra Roychoudhury et al" "UW Virology Lab" "UW Virology Lab" "https://www.epicov.org/acknowledgement/92/28/EPI_ISL_1069228.json"
136640 "USA/WA-UW-60030/2021" "EPI_ISL_1069229" "MW879548.1" "Pavitra Roychoudhury et al" "UW Virology Lab" "UW Virology Lab" "https://www.epicov.org/acknowledgement/92/29/EPI_ISL_1069229.json"
136641 "USA/WA-UW-60031/2021" "EPI_ISL_1069230" "MW879549.1" "Pavitra Roychoudhury et al" "UW Virology Lab" "UW Virology Lab" "https://www.epicov.org/acknowledgement/92/30/EPI_ISL_1069230.json"
136642 "USA/WA-UW-60032/2021" "EPI_ISL_1069231" "MW879550.1" "Pavitra Roychoudhury et al" "UW Virology Lab" "UW Virology Lab" "https://www.epicov.org/acknowledgement/92/31/EPI_ISL_1069231.json"
136643 "USA/WA-UW-60033/2021" "EPI_ISL_1069232" "MW879551.1" "Pavitra Roychoudhury et al" "UW Virology Lab" "UW Virology Lab" "https://www.epicov.org/acknowledgement/92/32/EPI_ISL_1069232.json"
136644 "USA/WA-UW-60034/2021" "EPI_ISL_1069233" "MW879552.1" "Pavitra Roychoudhury et al" "UW Virology Lab" "UW Virology Lab" "https://www.epicov.org/acknowledgement/92/33/EPI_ISL_1069233.json"
136645 "USA/WA-UW-60035/2021" "EPI_ISL_1069234" "MW879553.1" "Pavitra Roychoudhury et al" "UW Virology Lab" "UW Virology Lab" "https://www.epicov.org/acknowledgement/92/34/EPI_ISL_1069234.json"
136646 "USA/WA-UW-60036/2021" "EPI_ISL_1069235" "MW879554.1" "Pavitra Roychoudhury et al" "UW Virology Lab" "UW Virology Lab" "https://www.epicov.org/acknowledgement/92/35/EPI_ISL_1069235.json"
136647 "USA/WA-UW-60037/2021" "EPI_ISL_1069236" "MW879555.1" "Pavitra Roychoudhury et al" "UW Virology Lab" "UW Virology Lab" "https://www.epicov.org/acknowledgement/92/36/EPI_ISL_1069236.json"
136648 "USA/WA-UW-60038/2021" "EPI_ISL_1069237" "MW879556.1" "Pavitra Roychoudhury et al" "UW Virology Lab" "UW Virology Lab" "https://www.epicov.org/acknowledgement/92/37/EPI_ISL_1069237.json"
136649 "USA/WA-UW-60039/2021" "EPI_ISL_1069238" "MW879557.1" "Pavitra Roychoudhury et al" "UW Virology Lab" "UW Virology Lab" "https://www.epicov.org/acknowledgement/92/38/EPI_ISL_1069238.json"
136650 "USA/WA-UW-60040/2021" "EPI_ISL_1069239" "?" "Pavitra Roychoudhury et al" "UW Virology Lab" "UW Virology Lab" "https://www.epicov.org/acknowledgement/92/39/EPI_ISL_1069239.json"
136651 "USA/WA-UW-60041/2021" "EPI_ISL_1069240" "MW879558.1" "Pavitra Roychoudhury et al" "UW Virology Lab" "UW Virology Lab" "https://www.epicov.org/acknowledgement/92/40/EPI_ISL_1069240.json"
136652 "USA/WA-UW-60042/2021" "EPI_ISL_1069241" "?" "Pavitra Roychoudhury et al" "UW Virology Lab" "UW Virology Lab" "https://www.epicov.org/acknowledgement/92/41/EPI_ISL_1069241.json"
136653 "USA/WA-UW-60043/2021" "EPI_ISL_1069242" "?" "Pavitra Roychoudhury et al" "UW Virology Lab" "UW Virology Lab" "https://www.epicov.org/acknowledgement/92/42/EPI_ISL_1069242.json"
136654 "USA/WA-UW-60044/2021" "EPI_ISL_1069243" "MW879559.1" "Pavitra Roychoudhury et al" "UW Virology Lab" "UW Virology Lab" "https://www.epicov.org/acknowledgement/92/43/EPI_ISL_1069243.json"
136655 "USA/WA-UW-60045/2021" "EPI_ISL_1069244" "?" "Pavitra Roychoudhury et al" "UW Virology Lab" "UW Virology Lab" "https://www.epicov.org/acknowledgement/92/44/EPI_ISL_1069244.json"
136656 "USA/WA-UW-60046/2021" "EPI_ISL_1069245" "?" "Pavitra Roychoudhury et al" "UW Virology Lab" "UW Virology Lab" "https://www.epicov.org/acknowledgement/92/45/EPI_ISL_1069245.json"
136657 "USA/WA-UW-60047/2021" "EPI_ISL_1069246" "MW879560.1" "Pavitra Roychoudhury et al" "UW Virology Lab" "UW Virology Lab" "https://www.epicov.org/acknowledgement/92/46/EPI_ISL_1069246.json"
136658 "USA/WA-UW-60048/2021" "EPI_ISL_1069247" "MW879561.1" "Pavitra Roychoudhury et al" "UW Virology Lab" "UW Virology Lab" "https://www.epicov.org/acknowledgement/92/47/EPI_ISL_1069247.json"
136659 "USA/WA-UW-60049/2021" "EPI_ISL_1069248" "MW879562.1" "Pavitra Roychoudhury et al" "UW Virology Lab" "UW Virology Lab" "https://www.epicov.org/acknowledgement/92/48/EPI_ISL_1069248.json"
136660 "USA/WA-UW-60050/2021" "EPI_ISL_1069249" "MW879563.1" "Pavitra Roychoudhury et al" "UW Virology Lab" "UW Virology Lab" "https://www.epicov.org/acknowledgement/92/49/EPI_ISL_1069249.json"
136661 "USA/WA-UW-60051/2021" "EPI_ISL_1069250" "MW879564.1" "Pavitra Roychoudhury et al" "UW Virology Lab" "UW Virology Lab" "https://www.epicov.org/acknowledgement/92/50/EPI_ISL_1069250.json"
136662 "USA/WA-UW-60052/2021" "EPI_ISL_1069251" "MW879565.1" "Pavitra Roychoudhury et al" "UW Virology Lab" "UW Virology Lab" "https://www.epicov.org/acknowledgement/92/51/EPI_ISL_1069251.json"
136663 "USA/WA-UW-60053/2021" "EPI_ISL_1069252" "?" "Pavitra Roychoudhury et al" "UW Virology Lab" "UW Virology Lab" "https://www.epicov.org/acknowledgement/92/52/EPI_ISL_1069252.json"
136664 "USA/WA-UW-60054/2021" "EPI_ISL_1069253" "?" "Pavitra Roychoudhury et al" "UW Virology Lab" "UW Virology Lab" "https://www.epicov.org/acknowledgement/92/53/EPI_ISL_1069253.json"
136665 "USA/WA-UW-60055/2021" "EPI_ISL_1069254" "MW879566.1" "Pavitra Roychoudhury et al" "UW Virology Lab" "UW Virology Lab" "https://www.epicov.org/acknowledgement/92/54/EPI_ISL_1069254.json"
136666 "USA/WA-UW-60056/2021" "EPI_ISL_1069255" "MW879567.1" "Pavitra Roychoudhury et al" "UW Virology Lab" "UW Virology Lab" "https://www.epicov.org/acknowledgement/92/55/EPI_ISL_1069255.json"
136667 "USA/WA-UW-60057/2021" "EPI_ISL_1069256" "MW879568.1" "Pavitra Roychoudhury et al" "UW Virology Lab" "UW Virology Lab" "https://www.epicov.org/acknowledgement/92/56/EPI_ISL_1069256.json"
136668 "USA/WA-UW-60059/2021" "EPI_ISL_1069257" "MW879569.1" "Pavitra Roychoudhury et al" "UW Virology Lab" "UW Virology Lab" "https://www.epicov.org/acknowledgement/92/57/EPI_ISL_1069257.json"
136669 "USA/WA-UW-60060/2021" "EPI_ISL_1069258" "MW879570.1" "Pavitra Roychoudhury et al" "UW Virology Lab" "UW Virology Lab" "https://www.epicov.org/acknowledgement/92/58/EPI_ISL_1069258.json"
136670 "USA/WA-UW-602/2020" "EPI_ISL_430894" "MT412237.1" "Pavitra Roychoudhury et al" "UW Virology Lab" "UW Virology Lab" "https://www.epicov.org/acknowledgement/08/94/EPI_ISL_430894.json"
136671 "USA/WA-UW-60276/2021" "EPI_ISL_1110136" "MW987750.1" "Pavitra Roychoudhury et al" "UW Virology Lab" "UW Virology Lab" "https://www.epicov.org/acknowledgement/01/36/EPI_ISL_1110136.json"
136672 "USA/WA-UW-60278/2021" "EPI_ISL_1110134" "MW987748.1" "Pavitra Roychoudhury et al" "UW Virology Lab" "UW Virology Lab" "https://www.epicov.org/acknowledgement/01/34/EPI_ISL_1110134.json"
136673 "USA/WA-UW-60279/2021" "EPI_ISL_1110131" "MW987744.1" "Pavitra Roychoudhury et al" "UW Virology Lab" "UW Virology Lab" "https://www.epicov.org/acknowledgement/01/31/EPI_ISL_1110131.json"
136674 "USA/WA-UW-60280/2021" "EPI_ISL_1110129" "MW987739.1" "Pavitra Roychoudhury et al" "UW Virology Lab" "UW Virology Lab" "https://www.epicov.org/acknowledgement/01/29/EPI_ISL_1110129.json"
136675 "USA/WA-UW-60281/2021" "EPI_ISL_1110127" "MW987737.1" "Pavitra Roychoudhury et al" "UW Virology Lab" "UW Virology Lab" "https://www.epicov.org/acknowledgement/01/27/EPI_ISL_1110127.json"
136676 "USA/WA-UW-60282/2021" "EPI_ISL_1110121" "MW987728.1" "Pavitra Roychoudhury et al" "UW Virology Lab" "UW Virology Lab" "https://www.epicov.org/acknowledgement/01/21/EPI_ISL_1110121.json"
136677 "USA/WA-UW-60285/2021" "EPI_ISL_1110126" "MW987735.1" "Pavitra Roychoudhury et al" "UW Virology Lab" "UW Virology Lab" "https://www.epicov.org/acknowledgement/01/26/EPI_ISL_1110126.json"
136678 "USA/WA-UW-60286/2021" "EPI_ISL_1110125" "MW987732.1" "Pavitra Roychoudhury et al" "UW Virology Lab" "UW Virology Lab" "https://www.epicov.org/acknowledgement/01/25/EPI_ISL_1110125.json"
136679 "USA/WA-UW-60288/2021" "EPI_ISL_1110030" "MW987734.1" "Pavitra Roychoudhury et al" "UW Virology Lab" "UW Virology Lab" "https://www.epicov.org/acknowledgement/00/30/EPI_ISL_1110030.json"
136680 "USA/WA-UW-60291/2021" "EPI_ISL_1110130" "MW987742.1" "Pavitra Roychoudhury et al" "UW Virology Lab" "UW Virology Lab" "https://www.epicov.org/acknowledgement/01/30/EPI_ISL_1110130.json"
136681 "USA/WA-UW-60295/2021" "EPI_ISL_1110043" "?" "Pavitra Roychoudhury et al" "UW Virology Lab" "UW Virology Lab" "https://www.epicov.org/acknowledgement/00/43/EPI_ISL_1110043.json"
136682 "USA/WA-UW-603/2020" "EPI_ISL_570081" "?" "Pavitra Roychoudhury et al" "UW Virology Lab" "UW Virology Lab" "https://www.epicov.org/acknowledgement/00/81/EPI_ISL_570081.json"
136683 "USA/WA-UW-60308/2021" "EPI_ISL_1110051" "MW987746.1" "Pavitra Roychoudhury et al" "UW Virology Lab" "UW Virology Lab" "https://www.epicov.org/acknowledgement/00/51/EPI_ISL_1110051.json"
136684 "USA/WA-UW-60313/2021" "EPI_ISL_1110044" "?" "Pavitra Roychoudhury et al" "UW Virology Lab" "UW Virology Lab" "https://www.epicov.org/acknowledgement/00/44/EPI_ISL_1110044.json"
136685 "USA/WA-UW-60314/2021" "EPI_ISL_1110033" "MW987741.1" "Pavitra Roychoudhury et al" "UW Virology Lab" "UW Virology Lab" "https://www.epicov.org/acknowledgement/00/33/EPI_ISL_1110033.json"
136686 "USA/WA-UW-60315/2021" "EPI_ISL_1110128" "MW987738.1" "Pavitra Roychoudhury et al" "UW Virology Lab" "UW Virology Lab" "https://www.epicov.org/acknowledgement/01/28/EPI_ISL_1110128.json"
136687 "USA/WA-UW-60316/2021" "EPI_ISL_1110029" "MW987736.1" "Pavitra Roychoudhury et al" "UW Virology Lab" "UW Virology Lab" "https://www.epicov.org/acknowledgement/00/29/EPI_ISL_1110029.json"
136688 "USA/WA-UW-60317/2021" "EPI_ISL_1110123" "MW987730.1" "Pavitra Roychoudhury et al" "UW Virology Lab" "UW Virology Lab" "https://www.epicov.org/acknowledgement/01/23/EPI_ISL_1110123.json"
136689 "USA/WA-UW-60360/2021" "EPI_ISL_1110054" "MW987648.1" "Pavitra Roychoudhury et al" "UW Virology Lab" "UW Virology Lab" "https://www.epicov.org/acknowledgement/00/54/EPI_ISL_1110054.json"
136690 "USA/WA-UW-60361/2021" "EPI_ISL_1110055" "?" "Pavitra Roychoudhury et al" "UW Virology Lab" "UW Virology Lab" "https://www.epicov.org/acknowledgement/00/55/EPI_ISL_1110055.json"
136691 "USA/WA-UW-60362/2021" "EPI_ISL_1110056" "MW987650.1" "Pavitra Roychoudhury et al" "UW Virology Lab" "UW Virology Lab" "https://www.epicov.org/acknowledgement/00/56/EPI_ISL_1110056.json"
136692 "USA/WA-UW-60363/2021" "EPI_ISL_1110052" "?" "Pavitra Roychoudhury et al" "UW Virology Lab" "UW Virology Lab" "https://www.epicov.org/acknowledgement/00/52/EPI_ISL_1110052.json"
136693 "USA/WA-UW-60365/2021" "EPI_ISL_1110057" "MW987651.1" "Pavitra Roychoudhury et al" "UW Virology Lab" "UW Virology Lab" "https://www.epicov.org/acknowledgement/00/57/EPI_ISL_1110057.json"
136694 "USA/WA-UW-60366/2021" "EPI_ISL_1110058" "MW987652.1" "Pavitra Roychoudhury et al" "UW Virology Lab" "UW Virology Lab" "https://www.epicov.org/acknowledgement/00/58/EPI_ISL_1110058.json"
136695 "USA/WA-UW-60367/2021" "EPI_ISL_1110059" "MW987653.1" "Pavitra Roychoudhury et al" "UW Virology Lab" "UW Virology Lab" "https://www.epicov.org/acknowledgement/00/59/EPI_ISL_1110059.json"
136696 "USA/WA-UW-60368/2021" "EPI_ISL_1110060" "MW987654.1" "Pavitra Roychoudhury et al" "UW Virology Lab" "UW Virology Lab" "https://www.epicov.org/acknowledgement/00/60/EPI_ISL_1110060.json"
136697 "USA/WA-UW-60369/2021" "EPI_ISL_1789819" "?" "Pavitra Roychoudhury et al" "UW Virology Lab" "UW Virology Lab" "https://www.epicov.org/acknowledgement/98/19/EPI_ISL_1789819.json"
136698 "USA/WA-UW-60370/2021" "EPI_ISL_1110036" "?" "Pavitra Roychoudhury et al" "UW Virology Lab" "UW Virology Lab" "https://www.epicov.org/acknowledgement/00/36/EPI_ISL_1110036.json"
136699 "USA/WA-UW-60371/2021" "EPI_ISL_1789820" "?" "Pavitra Roychoudhury et al" "UW Virology Lab" "UW Virology Lab" "https://www.epicov.org/acknowledgement/98/20/EPI_ISL_1789820.json"
136700 "USA/WA-UW-60374/2021" "EPI_ISL_1789821" "?" "Pavitra Roychoudhury et al" "UW Virology Lab" "UW Virology Lab" "https://www.epicov.org/acknowledgement/98/21/EPI_ISL_1789821.json"
136701 "USA/WA-UW-60375/2021" "EPI_ISL_1789822" "?" "Pavitra Roychoudhury et al" "UW Virology Lab" "UW Virology Lab" "https://www.epicov.org/acknowledgement/98/22/EPI_ISL_1789822.json"
136702 "USA/WA-UW-60376/2021" "EPI_ISL_1789823" "?" "Pavitra Roychoudhury et al" "UW Virology Lab" "UW Virology Lab" "https://www.epicov.org/acknowledgement/98/23/EPI_ISL_1789823.json"
136703 "USA/WA-UW-60377/2021" "EPI_ISL_1789824" "?" "Pavitra Roychoudhury et al" "UW Virology Lab" "UW Virology Lab" "https://www.epicov.org/acknowledgement/98/24/EPI_ISL_1789824.json"
136704 "USA/WA-UW-60378/2021" "EPI_ISL_1789825" "?" "Pavitra Roychoudhury et al" "UW Virology Lab" "UW Virology Lab" "https://www.epicov.org/acknowledgement/98/25/EPI_ISL_1789825.json"
136705 "USA/WA-UW-60379/2021" "EPI_ISL_1789826" "?" "Pavitra Roychoudhury et al" "UW Virology Lab" "UW Virology Lab" "https://www.epicov.org/acknowledgement/98/26/EPI_ISL_1789826.json"
136706 "USA/WA-UW-60380/2021" "EPI_ISL_1789827" "?" "Pavitra Roychoudhury et al" "UW Virology Lab" "UW Virology Lab" "https://www.epicov.org/acknowledgement/98/27/EPI_ISL_1789827.json"
136707 "USA/WA-UW-60381/2021" "EPI_ISL_1789828" "?" "Pavitra Roychoudhury et al" "UW Virology Lab" "UW Virology Lab" "https://www.epicov.org/acknowledgement/98/28/EPI_ISL_1789828.json"
136708 "USA/WA-UW-60383/2021" "EPI_ISL_1789829" "?" "Pavitra Roychoudhury et al" "UW Virology Lab" "UW Virology Lab" "https://www.epicov.org/acknowledgement/98/29/EPI_ISL_1789829.json"
136709 "USA/WA-UW-60384/2021" "EPI_ISL_1789830" "?" "Pavitra Roychoudhury et al" "UW Virology Lab" "UW Virology Lab" "https://www.epicov.org/acknowledgement/98/30/EPI_ISL_1789830.json"
136710 "USA/WA-UW-60385/2021" "EPI_ISL_1789831" "?" "Pavitra Roychoudhury et al" "UW Virology Lab" "UW Virology Lab" "https://www.epicov.org/acknowledgement/98/31/EPI_ISL_1789831.json"
136711 "USA/WA-UW-60386/2021" "EPI_ISL_1789832" "?" "Pavitra Roychoudhury et al" "UW Virology Lab" "UW Virology Lab" "https://www.epicov.org/acknowledgement/98/32/EPI_ISL_1789832.json"
136712 "USA/WA-UW-60388/2021" "EPI_ISL_1789833" "?" "Pavitra Roychoudhury et al" "UW Virology Lab" "UW Virology Lab" "https://www.epicov.org/acknowledgement/98/33/EPI_ISL_1789833.json"
136713 "USA/WA-UW-60389/2021" "EPI_ISL_1789834" "?" "Pavitra Roychoudhury et al" "UW Virology Lab" "UW Virology Lab" "https://www.epicov.org/acknowledgement/98/34/EPI_ISL_1789834.json"
136714 "USA/WA-UW-60390/2021" "EPI_ISL_1789835" "?" "Pavitra Roychoudhury et al" "UW Virology Lab" "UW Virology Lab" "https://www.epicov.org/acknowledgement/98/35/EPI_ISL_1789835.json"
136715 "USA/WA-UW-60391/2021" "EPI_ISL_1789836" "?" "Pavitra Roychoudhury et al" "UW Virology Lab" "UW Virology Lab" "https://www.epicov.org/acknowledgement/98/36/EPI_ISL_1789836.json"
136716 "USA/WA-UW-60392/2021" "EPI_ISL_1789837" "?" "Pavitra Roychoudhury et al" "UW Virology Lab" "UW Virology Lab" "https://www.epicov.org/acknowledgement/98/37/EPI_ISL_1789837.json"
136717 "USA/WA-UW-60394/2021" "EPI_ISL_1789838" "?" "Pavitra Roychoudhury et al" "UW Virology Lab" "UW Virology Lab" "https://www.epicov.org/acknowledgement/98/38/EPI_ISL_1789838.json"
136718 "USA/WA-UW-60395/2021" "EPI_ISL_1789839" "?" "Pavitra Roychoudhury et al" "UW Virology Lab" "UW Virology Lab" "https://www.epicov.org/acknowledgement/98/39/EPI_ISL_1789839.json"
136719 "USA/WA-UW-604/2020" "EPI_ISL_430895" "MT412234.1" "Pavitra Roychoudhury et al" "UW Virology Lab" "UW Virology Lab" "https://www.epicov.org/acknowledgement/08/95/EPI_ISL_430895.json"
136720 "USA/WA-UW-60598/2021" "EPI_ISL_1110122" "MW987729.1" "Pavitra Roychoudhury et al" "UW Virology Lab" "UW Virology Lab" "https://www.epicov.org/acknowledgement/01/22/EPI_ISL_1110122.json"
136721 "USA/WA-UW-60599/2021" "EPI_ISL_1110137" "MW987751.1" "Pavitra Roychoudhury et al" "UW Virology Lab" "UW Virology Lab" "https://www.epicov.org/acknowledgement/01/37/EPI_ISL_1110137.json"
136722 "USA/WA-UW-60601/2021" "EPI_ISL_1069259" "MW879572.1" "Pavitra Roychoudhury et al" "UW Virology Lab" "UW Virology Lab" "https://www.epicov.org/acknowledgement/92/59/EPI_ISL_1069259.json"
136723 "USA/WA-UW-60602/2021" "EPI_ISL_1069260" "MW879573.1" "Pavitra Roychoudhury et al" "UW Virology Lab" "UW Virology Lab" "https://www.epicov.org/acknowledgement/92/60/EPI_ISL_1069260.json"
136724 "USA/WA-UW-60603/2021" "EPI_ISL_1069261" "MW879574.1" "Pavitra Roychoudhury et al" "UW Virology Lab" "UW Virology Lab" "https://www.epicov.org/acknowledgement/92/61/EPI_ISL_1069261.json"
136725 "USA/WA-UW-60604/2021" "EPI_ISL_1069262" "MW879575.1" "Pavitra Roychoudhury et al" "UW Virology Lab" "UW Virology Lab" "https://www.epicov.org/acknowledgement/92/62/EPI_ISL_1069262.json"
136726 "USA/WA-UW-60605/2021" "EPI_ISL_1069263" "?" "Pavitra Roychoudhury et al" "UW Virology Lab" "UW Virology Lab" "https://www.epicov.org/acknowledgement/92/63/EPI_ISL_1069263.json"
136727 "USA/WA-UW-60606/2021" "EPI_ISL_1069264" "MW879576.1" "Pavitra Roychoudhury et al" "UW Virology Lab" "UW Virology Lab" "https://www.epicov.org/acknowledgement/92/64/EPI_ISL_1069264.json"
136728 "USA/WA-UW-60607/2021" "EPI_ISL_1069265" "MW879577.1" "Pavitra Roychoudhury et al" "UW Virology Lab" "UW Virology Lab" "https://www.epicov.org/acknowledgement/92/65/EPI_ISL_1069265.json"
136729 "USA/WA-UW-60608/2021" "EPI_ISL_1069266" "MW879578.1" "Pavitra Roychoudhury et al" "UW Virology Lab" "UW Virology Lab" "https://www.epicov.org/acknowledgement/92/66/EPI_ISL_1069266.json"
136730 "USA/WA-UW-60609/2021" "EPI_ISL_1069267" "MW879579.1" "Pavitra Roychoudhury et al" "UW Virology Lab" "UW Virology Lab" "https://www.epicov.org/acknowledgement/92/67/EPI_ISL_1069267.json"
136731 "USA/WA-UW-60610/2021" "EPI_ISL_1069268" "MW879580.1" "Pavitra Roychoudhury et al" "UW Virology Lab" "UW Virology Lab" "https://www.epicov.org/acknowledgement/92/68/EPI_ISL_1069268.json"
136732 "USA/WA-UW-60611/2021" "EPI_ISL_1069269" "MW879581.1" "Pavitra Roychoudhury et al" "UW Virology Lab" "UW Virology Lab" "https://www.epicov.org/acknowledgement/92/69/EPI_ISL_1069269.json"
136733 "USA/WA-UW-60612/2021" "EPI_ISL_1069270" "MW879582.1" "Pavitra Roychoudhury et al" "UW Virology Lab" "UW Virology Lab" "https://www.epicov.org/acknowledgement/92/70/EPI_ISL_1069270.json"
136734 "USA/WA-UW-60613/2021" "EPI_ISL_1069271" "MW879583.1" "Pavitra Roychoudhury et al" "UW Virology Lab" "UW Virology Lab" "https://www.epicov.org/acknowledgement/92/71/EPI_ISL_1069271.json"
136735 "USA/WA-UW-60614/2021" "EPI_ISL_1069272" "MW879584.1" "Pavitra Roychoudhury et al" "UW Virology Lab" "UW Virology Lab" "https://www.epicov.org/acknowledgement/92/72/EPI_ISL_1069272.json"
136736 "USA/WA-UW-60615/2021" "EPI_ISL_1069273" "MW879585.1" "Pavitra Roychoudhury et al" "UW Virology Lab" "UW Virology Lab" "https://www.epicov.org/acknowledgement/92/73/EPI_ISL_1069273.json"
136737 "USA/WA-UW-60616/2021" "EPI_ISL_1069274" "MW879586.1" "Pavitra Roychoudhury et al" "UW Virology Lab" "UW Virology Lab" "https://www.epicov.org/acknowledgement/92/74/EPI_ISL_1069274.json"
136738 "USA/WA-UW-60617/2021" "EPI_ISL_1069275" "MW879587.1" "Pavitra Roychoudhury et al" "UW Virology Lab" "UW Virology Lab" "https://www.epicov.org/acknowledgement/92/75/EPI_ISL_1069275.json"
136739 "USA/WA-UW-60618/2021" "EPI_ISL_1069276" "MW879588.1" "Pavitra Roychoudhury et al" "UW Virology Lab" "UW Virology Lab" "https://www.epicov.org/acknowledgement/92/76/EPI_ISL_1069276.json"
136740 "USA/WA-UW-60619/2021" "EPI_ISL_1069277" "MW879589.1" "Pavitra Roychoudhury et al" "UW Virology Lab" "UW Virology Lab" "https://www.epicov.org/acknowledgement/92/77/EPI_ISL_1069277.json"
136741 "USA/WA-UW-60620/2021" "EPI_ISL_1069278" "MW879590.1" "Pavitra Roychoudhury et al" "UW Virology Lab" "UW Virology Lab" "https://www.epicov.org/acknowledgement/92/78/EPI_ISL_1069278.json"
136742 "USA/WA-UW-60621/2021" "EPI_ISL_1069279" "MW879591.1" "Pavitra Roychoudhury et al" "UW Virology Lab" "UW Virology Lab" "https://www.epicov.org/acknowledgement/92/79/EPI_ISL_1069279.json"
136743 "USA/WA-UW-60622/2021" "EPI_ISL_1069280" "MW879592.1" "Pavitra Roychoudhury et al" "UW Virology Lab" "UW Virology Lab" "https://www.epicov.org/acknowledgement/92/80/EPI_ISL_1069280.json"
136744 "USA/WA-UW-60624/2021" "EPI_ISL_1069281" "MW879594.1" "Pavitra Roychoudhury et al" "UW Virology Lab" "UW Virology Lab" "https://www.epicov.org/acknowledgement/92/81/EPI_ISL_1069281.json"
136745 "USA/WA-UW-60625/2021" "EPI_ISL_1069282" "MW879595.1" "Pavitra Roychoudhury et al" "UW Virology Lab" "UW Virology Lab" "https://www.epicov.org/acknowledgement/92/82/EPI_ISL_1069282.json"
136746 "USA/WA-UW-60626/2021" "EPI_ISL_1069283" "MW879596.1" "Pavitra Roychoudhury et al" "UW Virology Lab" "UW Virology Lab" "https://www.epicov.org/acknowledgement/92/83/EPI_ISL_1069283.json"
136747 "USA/WA-UW-60627/2021" "EPI_ISL_1069284" "MW879597.1" "Pavitra Roychoudhury et al" "UW Virology Lab" "UW Virology Lab" "https://www.epicov.org/acknowledgement/92/84/EPI_ISL_1069284.json"
136748 "USA/WA-UW-60628/2021" "EPI_ISL_1069285" "MW879598.1" "Pavitra Roychoudhury et al" "UW Virology Lab" "UW Virology Lab" "https://www.epicov.org/acknowledgement/92/85/EPI_ISL_1069285.json"
136749 "USA/WA-UW-60629/2021" "EPI_ISL_1069286" "MW879599.1" "Pavitra Roychoudhury et al" "UW Virology Lab" "UW Virology Lab" "https://www.epicov.org/acknowledgement/92/86/EPI_ISL_1069286.json"
136750 "USA/WA-UW-60630/2021" "EPI_ISL_1069287" "MW879600.1" "Pavitra Roychoudhury et al" "UW Virology Lab" "UW Virology Lab" "https://www.epicov.org/acknowledgement/92/87/EPI_ISL_1069287.json"
136751 "USA/WA-UW-60631/2021" "EPI_ISL_1069288" "?" "Pavitra Roychoudhury et al" "UW Virology Lab" "UW Virology Lab" "https://www.epicov.org/acknowledgement/92/88/EPI_ISL_1069288.json"
136752 "USA/WA-UW-60632/2021" "EPI_ISL_1069289" "MW879601.1" "Pavitra Roychoudhury et al" "UW Virology Lab" "UW Virology Lab" "https://www.epicov.org/acknowledgement/92/89/EPI_ISL_1069289.json"
136753 "USA/WA-UW-60633/2021" "EPI_ISL_1069290" "MW879602.1" "Pavitra Roychoudhury et al" "UW Virology Lab" "UW Virology Lab" "https://www.epicov.org/acknowledgement/92/90/EPI_ISL_1069290.json"
136754 "USA/WA-UW-60634/2021" "EPI_ISL_1069291" "MW879603.1" "Pavitra Roychoudhury et al" "UW Virology Lab" "UW Virology Lab" "https://www.epicov.org/acknowledgement/92/91/EPI_ISL_1069291.json"
136755 "USA/WA-UW-60635/2021" "EPI_ISL_1069292" "MW879604.1" "Pavitra Roychoudhury et al" "UW Virology Lab" "UW Virology Lab" "https://www.epicov.org/acknowledgement/92/92/EPI_ISL_1069292.json"
136756 "USA/WA-UW-60636/2021" "EPI_ISL_1069293" "MW879605.1" "Pavitra Roychoudhury et al" "UW Virology Lab" "UW Virology Lab" "https://www.epicov.org/acknowledgement/92/93/EPI_ISL_1069293.json"
136757 "USA/WA-UW-60638/2021" "EPI_ISL_1069295" "MW879607.1" "Pavitra Roychoudhury et al" "UW Virology Lab" "UW Virology Lab" "https://www.epicov.org/acknowledgement/92/95/EPI_ISL_1069295.json"
136758 "USA/WA-UW-60639/2021" "EPI_ISL_1069296" "MW879608.1" "Pavitra Roychoudhury et al" "UW Virology Lab" "UW Virology Lab" "https://www.epicov.org/acknowledgement/92/96/EPI_ISL_1069296.json"
136759 "USA/WA-UW-60640/2021" "EPI_ISL_1069297" "MW879609.1" "Pavitra Roychoudhury et al" "UW Virology Lab" "UW Virology Lab" "https://www.epicov.org/acknowledgement/92/97/EPI_ISL_1069297.json"
136760 "USA/WA-UW-60641/2021" "EPI_ISL_1069298" "MW879610.1" "Pavitra Roychoudhury et al" "UW Virology Lab" "UW Virology Lab" "https://www.epicov.org/acknowledgement/92/98/EPI_ISL_1069298.json"
136761 "USA/WA-UW-60642/2021" "EPI_ISL_1069299" "MW879611.1" "Pavitra Roychoudhury et al" "UW Virology Lab" "UW Virology Lab" "https://www.epicov.org/acknowledgement/92/99/EPI_ISL_1069299.json"
136762 "USA/WA-UW-60643/2021" "EPI_ISL_1069300" "MW879612.1" "Pavitra Roychoudhury et al" "UW Virology Lab" "UW Virology Lab" "https://www.epicov.org/acknowledgement/93/00/EPI_ISL_1069300.json"
136763 "USA/WA-UW-60644/2021" "EPI_ISL_1069301" "MW879613.1" "Pavitra Roychoudhury et al" "UW Virology Lab" "UW Virology Lab" "https://www.epicov.org/acknowledgement/93/01/EPI_ISL_1069301.json"
136764 "USA/WA-UW-60645/2021" "EPI_ISL_1069302" "MW879614.1" "Pavitra Roychoudhury et al" "UW Virology Lab" "UW Virology Lab" "https://www.epicov.org/acknowledgement/93/02/EPI_ISL_1069302.json"
136765 "USA/WA-UW-60646/2021" "EPI_ISL_1069303" "MW879615.1" "Pavitra Roychoudhury et al" "UW Virology Lab" "UW Virology Lab" "https://www.epicov.org/acknowledgement/93/03/EPI_ISL_1069303.json"
136766 "USA/WA-UW-60647/2021" "EPI_ISL_1069304" "MW879616.1" "Pavitra Roychoudhury et al" "UW Virology Lab" "UW Virology Lab" "https://www.epicov.org/acknowledgement/93/04/EPI_ISL_1069304.json"
136767 "USA/WA-UW-60648/2021" "EPI_ISL_1069305" "MW879617.1" "Pavitra Roychoudhury et al" "UW Virology Lab" "UW Virology Lab" "https://www.epicov.org/acknowledgement/93/05/EPI_ISL_1069305.json"
136768 "USA/WA-UW-60649/2021" "EPI_ISL_1069306" "MW879618.1" "Pavitra Roychoudhury et al" "UW Virology Lab" "UW Virology Lab" "https://www.epicov.org/acknowledgement/93/06/EPI_ISL_1069306.json"
136769 "USA/WA-UW-60650/2021" "EPI_ISL_1069307" "MW879619.1" "Pavitra Roychoudhury et al" "UW Virology Lab" "UW Virology Lab" "https://www.epicov.org/acknowledgement/93/07/EPI_ISL_1069307.json"
136770 "USA/WA-UW-60651/2021" "EPI_ISL_1069308" "MW879620.1" "Pavitra Roychoudhury et al" "UW Virology Lab" "UW Virology Lab" "https://www.epicov.org/acknowledgement/93/08/EPI_ISL_1069308.json"
136771 "USA/WA-UW-60652/2021" "EPI_ISL_1069309" "?" "Pavitra Roychoudhury et al" "UW Virology Lab" "UW Virology Lab" "https://www.epicov.org/acknowledgement/93/09/EPI_ISL_1069309.json"
136772 "USA/WA-UW-60653/2021" "EPI_ISL_1069310" "MW879621.1" "Pavitra Roychoudhury et al" "UW Virology Lab" "UW Virology Lab" "https://www.epicov.org/acknowledgement/93/10/EPI_ISL_1069310.json"
136773 "USA/WA-UW-60654/2021" "EPI_ISL_1069311" "MW879622.1" "Pavitra Roychoudhury et al" "UW Virology Lab" "UW Virology Lab" "https://www.epicov.org/acknowledgement/93/11/EPI_ISL_1069311.json"
136774 "USA/WA-UW-60655/2021" "EPI_ISL_1069312" "?" "Pavitra Roychoudhury et al" "UW Virology Lab" "UW Virology Lab" "https://www.epicov.org/acknowledgement/93/12/EPI_ISL_1069312.json"
136775 "USA/WA-UW-60656/2021" "EPI_ISL_1069313" "?" "Pavitra Roychoudhury et al" "UW Virology Lab" "UW Virology Lab" "https://www.epicov.org/acknowledgement/93/13/EPI_ISL_1069313.json"
136776 "USA/WA-UW-60658/2021" "EPI_ISL_1069314" "MW879623.1" "Pavitra Roychoudhury et al" "UW Virology Lab" "UW Virology Lab" "https://www.epicov.org/acknowledgement/93/14/EPI_ISL_1069314.json"
136777 "USA/WA-UW-60659/2021" "EPI_ISL_1069315" "MW879624.1" "Pavitra Roychoudhury et al" "UW Virology Lab" "UW Virology Lab" "https://www.epicov.org/acknowledgement/93/15/EPI_ISL_1069315.json"
136778 "USA/WA-UW-60660/2021" "EPI_ISL_1069316" "MW879625.1" "Pavitra Roychoudhury et al" "UW Virology Lab" "UW Virology Lab" "https://www.epicov.org/acknowledgement/93/16/EPI_ISL_1069316.json"
136779 "USA/WA-UW-60661/2021" "EPI_ISL_1069317" "MW879626.1" "Pavitra Roychoudhury et al" "UW Virology Lab" "UW Virology Lab" "https://www.epicov.org/acknowledgement/93/17/EPI_ISL_1069317.json"
136780 "USA/WA-UW-60662/2021" "EPI_ISL_1069318" "MW879627.1" "Pavitra Roychoudhury et al" "UW Virology Lab" "UW Virology Lab" "https://www.epicov.org/acknowledgement/93/18/EPI_ISL_1069318.json"
136781 "USA/WA-UW-60663/2021" "EPI_ISL_1069319" "MW879628.1" "Pavitra Roychoudhury et al" "UW Virology Lab" "UW Virology Lab" "https://www.epicov.org/acknowledgement/93/19/EPI_ISL_1069319.json"
136782 "USA/WA-UW-60665/2021" "EPI_ISL_1069320" "MW879630.1" "Pavitra Roychoudhury et al" "UW Virology Lab" "UW Virology Lab" "https://www.epicov.org/acknowledgement/93/20/EPI_ISL_1069320.json"
136783 "USA/WA-UW-60666/2021" "EPI_ISL_1069321" "MW879631.1" "Pavitra Roychoudhury et al" "UW Virology Lab" "UW Virology Lab" "https://www.epicov.org/acknowledgement/93/21/EPI_ISL_1069321.json"
136784 "USA/WA-UW-60667/2021" "EPI_ISL_1069322" "MW879632.1" "Pavitra Roychoudhury et al" "UW Virology Lab" "UW Virology Lab" "https://www.epicov.org/acknowledgement/93/22/EPI_ISL_1069322.json"
136785 "USA/WA-UW-60668/2021" "EPI_ISL_1069323" "MW879633.1" "Pavitra Roychoudhury et al" "UW Virology Lab" "UW Virology Lab" "https://www.epicov.org/acknowledgement/93/23/EPI_ISL_1069323.json"
136786 "USA/WA-UW-60669/2021" "EPI_ISL_1069324" "MW879634.1" "Pavitra Roychoudhury et al" "UW Virology Lab" "UW Virology Lab" "https://www.epicov.org/acknowledgement/93/24/EPI_ISL_1069324.json"
136787 "USA/WA-UW-60670/2021" "EPI_ISL_1069325" "MW879635.1" "Pavitra Roychoudhury et al" "UW Virology Lab" "UW Virology Lab" "https://www.epicov.org/acknowledgement/93/25/EPI_ISL_1069325.json"
136788 "USA/WA-UW-60671/2021" "EPI_ISL_1069326" "MW879636.1" "Pavitra Roychoudhury et al" "UW Virology Lab" "UW Virology Lab" "https://www.epicov.org/acknowledgement/93/26/EPI_ISL_1069326.json"
136789 "USA/WA-UW-60672/2021" "EPI_ISL_1069327" "MW879637.1" "Pavitra Roychoudhury et al" "UW Virology Lab" "UW Virology Lab" "https://www.epicov.org/acknowledgement/93/27/EPI_ISL_1069327.json"
136790 "USA/WA-UW-60673/2021" "EPI_ISL_1069328" "MW879638.1" "Pavitra Roychoudhury et al" "UW Virology Lab" "UW Virology Lab" "https://www.epicov.org/acknowledgement/93/28/EPI_ISL_1069328.json"
136791 "USA/WA-UW-60674/2021" "EPI_ISL_1069329" "MW879639.1" "Pavitra Roychoudhury et al" "UW Virology Lab" "UW Virology Lab" "https://www.epicov.org/acknowledgement/93/29/EPI_ISL_1069329.json"
136792 "USA/WA-UW-60675/2021" "EPI_ISL_1069330" "MW879640.1" "Pavitra Roychoudhury et al" "UW Virology Lab" "UW Virology Lab" "https://www.epicov.org/acknowledgement/93/30/EPI_ISL_1069330.json"
136793 "USA/WA-UW-60677/2021" "EPI_ISL_1069331" "MW879641.1" "Pavitra Roychoudhury et al" "UW Virology Lab" "UW Virology Lab" "https://www.epicov.org/acknowledgement/93/31/EPI_ISL_1069331.json"
136794 "USA/WA-UW-60678/2021" "EPI_ISL_1069332" "MW879642.1" "Pavitra Roychoudhury et al" "UW Virology Lab" "UW Virology Lab" "https://www.epicov.org/acknowledgement/93/32/EPI_ISL_1069332.json"
136795 "USA/WA-UW-60680/2021" "EPI_ISL_1069333" "MW879643.1" "Pavitra Roychoudhury et al" "UW Virology Lab" "UW Virology Lab" "https://www.epicov.org/acknowledgement/93/33/EPI_ISL_1069333.json"
136796 "USA/WA-UW-60681/2021" "EPI_ISL_1069334" "MW879644.1" "Pavitra Roychoudhury et al" "UW Virology Lab" "UW Virology Lab" "https://www.epicov.org/acknowledgement/93/34/EPI_ISL_1069334.json"
136797 "USA/WA-UW-60682/2021" "EPI_ISL_1069335" "MW879645.1" "Pavitra Roychoudhury et al" "UW Virology Lab" "UW Virology Lab" "https://www.epicov.org/acknowledgement/93/35/EPI_ISL_1069335.json"
136798 "USA/WA-UW-60683/2021" "EPI_ISL_1069336" "MW879646.1" "Pavitra Roychoudhury et al" "UW Virology Lab" "UW Virology Lab" "https://www.epicov.org/acknowledgement/93/36/EPI_ISL_1069336.json"
136799 "USA/WA-UW-60684/2021" "EPI_ISL_1069337" "MW879647.1" "Pavitra Roychoudhury et al" "UW Virology Lab" "UW Virology Lab" "https://www.epicov.org/acknowledgement/93/37/EPI_ISL_1069337.json"
136800 "USA/WA-UW-60685/2021" "EPI_ISL_1069338" "MW879648.1" "Pavitra Roychoudhury et al" "UW Virology Lab" "UW Virology Lab" "https://www.epicov.org/acknowledgement/93/38/EPI_ISL_1069338.json"
136801 "USA/WA-UW-60686/2021" "EPI_ISL_1069339" "MW879649.1" "Pavitra Roychoudhury et al" "UW Virology Lab" "UW Virology Lab" "https://www.epicov.org/acknowledgement/93/39/EPI_ISL_1069339.json"
136802 "USA/WA-UW-60688/2021" "EPI_ISL_1069340" "MW879650.1" "Pavitra Roychoudhury et al" "UW Virology Lab" "UW Virology Lab" "https://www.epicov.org/acknowledgement/93/40/EPI_ISL_1069340.json"
136803 "USA/WA-UW-60689/2021" "EPI_ISL_1069341" "MW879651.1" "Pavitra Roychoudhury et al" "UW Virology Lab" "UW Virology Lab" "https://www.epicov.org/acknowledgement/93/41/EPI_ISL_1069341.json"
136804 "USA/WA-UW-60690/2021" "EPI_ISL_1069342" "MW879652.1" "Pavitra Roychoudhury et al" "UW Virology Lab" "UW Virology Lab" "https://www.epicov.org/acknowledgement/93/42/EPI_ISL_1069342.json"
136805 "USA/WA-UW-60691/2021" "EPI_ISL_1069343" "MW879653.1" "Pavitra Roychoudhury et al" "UW Virology Lab" "UW Virology Lab" "https://www.epicov.org/acknowledgement/93/43/EPI_ISL_1069343.json"
136806 "USA/WA-UW-60693/2021" "EPI_ISL_1069344" "MW879654.1" "Pavitra Roychoudhury et al" "UW Virology Lab" "UW Virology Lab" "https://www.epicov.org/acknowledgement/93/44/EPI_ISL_1069344.json"
136807 "USA/WA-UW-60694/2021" "EPI_ISL_1069345" "MW879655.1" "Pavitra Roychoudhury et al" "UW Virology Lab" "UW Virology Lab" "https://www.epicov.org/acknowledgement/93/45/EPI_ISL_1069345.json"
136808 "USA/WA-UW-60695/2021" "EPI_ISL_1069346" "MW879656.1" "Pavitra Roychoudhury et al" "UW Virology Lab" "UW Virology Lab" "https://www.epicov.org/acknowledgement/93/46/EPI_ISL_1069346.json"
136809 "USA/WA-UW-60696/2021" "EPI_ISL_1069347" "MW879657.1" "Pavitra Roychoudhury et al" "UW Virology Lab" "UW Virology Lab" "https://www.epicov.org/acknowledgement/93/47/EPI_ISL_1069347.json"
136810 "USA/WA-UW-60697/2021" "EPI_ISL_1069348" "MW879658.1" "Pavitra Roychoudhury et al" "UW Virology Lab" "UW Virology Lab" "https://www.epicov.org/acknowledgement/93/48/EPI_ISL_1069348.json"
136811 "USA/WA-UW-60698/2021" "EPI_ISL_1069349" "MW879659.1" "Pavitra Roychoudhury et al" "UW Virology Lab" "UW Virology Lab" "https://www.epicov.org/acknowledgement/93/49/EPI_ISL_1069349.json"
136812 "USA/WA-UW-60699/2021" "EPI_ISL_1069350" "MW879660.1" "Pavitra Roychoudhury et al" "UW Virology Lab" "UW Virology Lab" "https://www.epicov.org/acknowledgement/93/50/EPI_ISL_1069350.json"
136813 "USA/WA-UW-60700/2021" "EPI_ISL_1069351" "MW879661.1" "Pavitra Roychoudhury et al" "UW Virology Lab" "UW Virology Lab" "https://www.epicov.org/acknowledgement/93/51/EPI_ISL_1069351.json"
136814 "USA/WA-UW-60701/2021" "EPI_ISL_1069352" "MW879662.1" "Pavitra Roychoudhury et al" "UW Virology Lab" "UW Virology Lab" "https://www.epicov.org/acknowledgement/93/52/EPI_ISL_1069352.json"
136815 "USA/WA-UW-60702/2021" "EPI_ISL_1069353" "MW879663.1" "Pavitra Roychoudhury et al" "UW Virology Lab" "UW Virology Lab" "https://www.epicov.org/acknowledgement/93/53/EPI_ISL_1069353.json"
136816 "USA/WA-UW-60703/2021" "EPI_ISL_1069354" "MW879664.1" "Pavitra Roychoudhury et al" "UW Virology Lab" "UW Virology Lab" "https://www.epicov.org/acknowledgement/93/54/EPI_ISL_1069354.json"
136817 "USA/WA-UW-60704/2021" "EPI_ISL_1110133" "MW987747.1" "Pavitra Roychoudhury et al" "UW Virology Lab" "UW Virology Lab" "https://www.epicov.org/acknowledgement/01/33/EPI_ISL_1110133.json"
136818 "USA/WA-UW-60705/2021" "EPI_ISL_1069355" "MW879665.1" "Pavitra Roychoudhury et al" "UW Virology Lab" "UW Virology Lab" "https://www.epicov.org/acknowledgement/93/55/EPI_ISL_1069355.json"
136819 "USA/WA-UW-60706/2021" "EPI_ISL_1110135" "MW987749.1" "Pavitra Roychoudhury et al" "UW Virology Lab" "UW Virology Lab" "https://www.epicov.org/acknowledgement/01/35/EPI_ISL_1110135.json"
136820 "USA/WA-UW-60707/2021" "EPI_ISL_1069356" "MW879666.1" "Pavitra Roychoudhury et al" "UW Virology Lab" "UW Virology Lab" "https://www.epicov.org/acknowledgement/93/56/EPI_ISL_1069356.json"
136821 "USA/WA-UW-60708/2021" "EPI_ISL_1069357" "MW879667.1" "Pavitra Roychoudhury et al" "UW Virology Lab" "UW Virology Lab" "https://www.epicov.org/acknowledgement/93/57/EPI_ISL_1069357.json"
136822 "USA/WA-UW-60709/2021" "EPI_ISL_1069358" "MW879668.1" "Pavitra Roychoudhury et al" "UW Virology Lab" "UW Virology Lab" "https://www.epicov.org/acknowledgement/93/58/EPI_ISL_1069358.json"
136823 "USA/WA-UW-60710/2021" "EPI_ISL_1069359" "MW879669.1" "Pavitra Roychoudhury et al" "UW Virology Lab" "UW Virology Lab" "https://www.epicov.org/acknowledgement/93/59/EPI_ISL_1069359.json"
136824 "USA/WA-UW-60711/2021" "EPI_ISL_1069360" "MW879670.1" "Pavitra Roychoudhury et al" "UW Virology Lab" "UW Virology Lab" "https://www.epicov.org/acknowledgement/93/60/EPI_ISL_1069360.json"
136825 "USA/WA-UW-60712/2021" "EPI_ISL_1069361" "MW879671.1" "Pavitra Roychoudhury et al" "UW Virology Lab" "UW Virology Lab" "https://www.epicov.org/acknowledgement/93/61/EPI_ISL_1069361.json"
136826 "USA/WA-UW-60713/2021" "EPI_ISL_1069362" "MW879672.1" "Pavitra Roychoudhury et al" "UW Virology Lab" "UW Virology Lab" "https://www.epicov.org/acknowledgement/93/62/EPI_ISL_1069362.json"
136827 "USA/WA-UW-60714/2021" "EPI_ISL_1069363" "MW879673.1" "Pavitra Roychoudhury et al" "UW Virology Lab" "UW Virology Lab" "https://www.epicov.org/acknowledgement/93/63/EPI_ISL_1069363.json"
136828 "USA/WA-UW-60715/2021" "EPI_ISL_1069364" "MW879674.1" "Pavitra Roychoudhury et al" "UW Virology Lab" "UW Virology Lab" "https://www.epicov.org/acknowledgement/93/64/EPI_ISL_1069364.json"
136829 "USA/WA-UW-60716/2021" "EPI_ISL_1069365" "MW879675.1" "Pavitra Roychoudhury et al" "UW Virology Lab" "UW Virology Lab" "https://www.epicov.org/acknowledgement/93/65/EPI_ISL_1069365.json"
136830 "USA/WA-UW-60717/2021" "EPI_ISL_1069366" "MW879676.1" "Pavitra Roychoudhury et al" "UW Virology Lab" "UW Virology Lab" "https://www.epicov.org/acknowledgement/93/66/EPI_ISL_1069366.json"
136831 "USA/WA-UW-60718/2021" "EPI_ISL_1069367" "MW879677.1" "Pavitra Roychoudhury et al" "UW Virology Lab" "UW Virology Lab" "https://www.epicov.org/acknowledgement/93/67/EPI_ISL_1069367.json"
136832 "USA/WA-UW-60721/2021" "EPI_ISL_1069368" "MW879678.1" "Pavitra Roychoudhury et al" "UW Virology Lab" "UW Virology Lab" "https://www.epicov.org/acknowledgement/93/68/EPI_ISL_1069368.json"
136833 "USA/WA-UW-60723/2021" "EPI_ISL_1069369" "MW879679.1" "Pavitra Roychoudhury et al" "UW Virology Lab" "UW Virology Lab" "https://www.epicov.org/acknowledgement/93/69/EPI_ISL_1069369.json"
136834 "USA/WA-UW-60724/2021" "EPI_ISL_1069370" "MW879680.1" "Pavitra Roychoudhury et al" "UW Virology Lab" "UW Virology Lab" "https://www.epicov.org/acknowledgement/93/70/EPI_ISL_1069370.json"
136835 "USA/WA-UW-60725/2021" "EPI_ISL_1069371" "MW879681.1" "Pavitra Roychoudhury et al" "UW Virology Lab" "UW Virology Lab" "https://www.epicov.org/acknowledgement/93/71/EPI_ISL_1069371.json"
136836 "USA/WA-UW-60726/2021" "EPI_ISL_1069372" "MW879682.1" "Pavitra Roychoudhury et al" "UW Virology Lab" "UW Virology Lab" "https://www.epicov.org/acknowledgement/93/72/EPI_ISL_1069372.json"
136837 "USA/WA-UW-60727/2021" "EPI_ISL_1069373" "MW879683.1" "Pavitra Roychoudhury et al" "UW Virology Lab" "UW Virology Lab" "https://www.epicov.org/acknowledgement/93/73/EPI_ISL_1069373.json"
136838 "USA/WA-UW-60728/2021" "EPI_ISL_1069374" "MW879684.1" "Pavitra Roychoudhury et al" "UW Virology Lab" "UW Virology Lab" "https://www.epicov.org/acknowledgement/93/74/EPI_ISL_1069374.json"
136839 "USA/WA-UW-60729/2021" "EPI_ISL_1069375" "MW879685.1" "Pavitra Roychoudhury et al" "UW Virology Lab" "UW Virology Lab" "https://www.epicov.org/acknowledgement/93/75/EPI_ISL_1069375.json"
136840 "USA/WA-UW-60730/2021" "EPI_ISL_1069376" "MW879686.1" "Pavitra Roychoudhury et al" "UW Virology Lab" "UW Virology Lab" "https://www.epicov.org/acknowledgement/93/76/EPI_ISL_1069376.json"
136841 "USA/WA-UW-60731/2021" "EPI_ISL_1069377" "?" "Pavitra Roychoudhury et al" "UW Virology Lab" "UW Virology Lab" "https://www.epicov.org/acknowledgement/93/77/EPI_ISL_1069377.json"
136842 "USA/WA-UW-60732/2021" "EPI_ISL_1069378" "MW879688.1" "Pavitra Roychoudhury et al" "UW Virology Lab" "UW Virology Lab" "https://www.epicov.org/acknowledgement/93/78/EPI_ISL_1069378.json"
136843 "USA/WA-UW-60733/2021" "EPI_ISL_1069379" "?" "Pavitra Roychoudhury et al" "UW Virology Lab" "UW Virology Lab" "https://www.epicov.org/acknowledgement/93/79/EPI_ISL_1069379.json"
136844 "USA/WA-UW-60734/2021" "EPI_ISL_1069380" "MW879689.1" "Pavitra Roychoudhury et al" "UW Virology Lab" "UW Virology Lab" "https://www.epicov.org/acknowledgement/93/80/EPI_ISL_1069380.json"
136845 "USA/WA-UW-60735/2021" "EPI_ISL_1069381" "MW879690.1" "Pavitra Roychoudhury et al" "UW Virology Lab" "UW Virology Lab" "https://www.epicov.org/acknowledgement/93/81/EPI_ISL_1069381.json"
136846 "USA/WA-UW-60736/2021" "EPI_ISL_1069382" "MW879691.1" "Pavitra Roychoudhury et al" "UW Virology Lab" "UW Virology Lab" "https://www.epicov.org/acknowledgement/93/82/EPI_ISL_1069382.json"
136847 "USA/WA-UW-60738/2021" "EPI_ISL_1069383" "MW879692.1" "Pavitra Roychoudhury et al" "UW Virology Lab" "UW Virology Lab" "https://www.epicov.org/acknowledgement/93/83/EPI_ISL_1069383.json"
136848 "USA/WA-UW-60739/2021" "EPI_ISL_1069384" "MW879693.1" "Pavitra Roychoudhury et al" "UW Virology Lab" "UW Virology Lab" "https://www.epicov.org/acknowledgement/93/84/EPI_ISL_1069384.json"
136849 "USA/WA-UW-60740/2021" "EPI_ISL_1069385" "MW879694.1" "Pavitra Roychoudhury et al" "UW Virology Lab" "UW Virology Lab" "https://www.epicov.org/acknowledgement/93/85/EPI_ISL_1069385.json"
136850 "USA/WA-UW-60742/2021" "EPI_ISL_1069386" "MW879695.1" "Pavitra Roychoudhury et al" "UW Virology Lab" "UW Virology Lab" "https://www.epicov.org/acknowledgement/93/86/EPI_ISL_1069386.json"
136851 "USA/WA-UW-60743/2021" "EPI_ISL_1069387" "MW879696.1" "Pavitra Roychoudhury et al" "UW Virology Lab" "UW Virology Lab" "https://www.epicov.org/acknowledgement/93/87/EPI_ISL_1069387.json"
136852 "USA/WA-UW-60744/2021" "EPI_ISL_1069388" "MW879697.1" "Pavitra Roychoudhury et al" "UW Virology Lab" "UW Virology Lab" "https://www.epicov.org/acknowledgement/93/88/EPI_ISL_1069388.json"
136853 "USA/WA-UW-60745/2021" "EPI_ISL_1069389" "MW879698.1" "Pavitra Roychoudhury et al" "UW Virology Lab" "UW Virology Lab" "https://www.epicov.org/acknowledgement/93/89/EPI_ISL_1069389.json"
136854 "USA/WA-UW-608/2020" "EPI_ISL_476907" "MT827827.1" "Pavitra Roychoudhury et al" "UW Virology Lab" "UW Virology Lab" "https://www.epicov.org/acknowledgement/69/07/EPI_ISL_476907.json"
136855 "USA/WA-UW-60913/2021" "EPI_ISL_1110037" "MW987656.1" "Pavitra Roychoudhury et al" "UW Virology Lab" "UW Virology Lab" "https://www.epicov.org/acknowledgement/00/37/EPI_ISL_1110037.json"
136856 "USA/WA-UW-60914/2021" "EPI_ISL_1110045" "MW987657.1" "Pavitra Roychoudhury et al" "UW Virology Lab" "UW Virology Lab" "https://www.epicov.org/acknowledgement/00/45/EPI_ISL_1110045.json"
136857 "USA/WA-UW-60915/2021" "EPI_ISL_1110061" "MW987658.1" "Pavitra Roychoudhury et al" "UW Virology Lab" "UW Virology Lab" "https://www.epicov.org/acknowledgement/00/61/EPI_ISL_1110061.json"
136858 "USA/WA-UW-60916/2021" "EPI_ISL_1110062" "MW987659.1" "Pavitra Roychoudhury et al" "UW Virology Lab" "UW Virology Lab" "https://www.epicov.org/acknowledgement/00/62/EPI_ISL_1110062.json"
136859 "USA/WA-UW-60917/2021" "EPI_ISL_1110063" "MW987660.1" "Pavitra Roychoudhury et al" "UW Virology Lab" "UW Virology Lab" "https://www.epicov.org/acknowledgement/00/63/EPI_ISL_1110063.json"
136860 "USA/WA-UW-60918/2021" "EPI_ISL_1110064" "MW987661.1" "Pavitra Roychoudhury et al" "UW Virology Lab" "UW Virology Lab" "https://www.epicov.org/acknowledgement/00/64/EPI_ISL_1110064.json"
136861 "USA/WA-UW-60919/2021" "EPI_ISL_1110065" "MW987662.1" "Pavitra Roychoudhury et al" "UW Virology Lab" "UW Virology Lab" "https://www.epicov.org/acknowledgement/00/65/EPI_ISL_1110065.json"
136862 "USA/WA-UW-60920/2021" "EPI_ISL_1110038" "MW987663.1" "Pavitra Roychoudhury et al" "UW Virology Lab" "UW Virology Lab" "https://www.epicov.org/acknowledgement/00/38/EPI_ISL_1110038.json"
136863 "USA/WA-UW-60921/2021" "EPI_ISL_1110066" "MW987664.1" "Pavitra Roychoudhury et al" "UW Virology Lab" "UW Virology Lab" "https://www.epicov.org/acknowledgement/00/66/EPI_ISL_1110066.json"
136864 "USA/WA-UW-60922/2021" "EPI_ISL_1110046" "MW987665.1" "Pavitra Roychoudhury et al" "UW Virology Lab" "UW Virology Lab" "https://www.epicov.org/acknowledgement/00/46/EPI_ISL_1110046.json"
136865 "USA/WA-UW-60924/2021" "EPI_ISL_1110067" "MW987666.1" "Pavitra Roychoudhury et al" "UW Virology Lab" "UW Virology Lab" "https://www.epicov.org/acknowledgement/00/67/EPI_ISL_1110067.json"
136866 "USA/WA-UW-60925/2021" "EPI_ISL_1110068" "MW987667.1" "Pavitra Roychoudhury et al" "UW Virology Lab" "UW Virology Lab" "https://www.epicov.org/acknowledgement/00/68/EPI_ISL_1110068.json"
136867 "USA/WA-UW-60926/2021" "EPI_ISL_1110069" "MW987668.1" "Pavitra Roychoudhury et al" "UW Virology Lab" "UW Virology Lab" "https://www.epicov.org/acknowledgement/00/69/EPI_ISL_1110069.json"
136868 "USA/WA-UW-60927/2021" "EPI_ISL_1110070" "MW987669.1" "Pavitra Roychoudhury et al" "UW Virology Lab" "UW Virology Lab" "https://www.epicov.org/acknowledgement/00/70/EPI_ISL_1110070.json"
136869 "USA/WA-UW-60928/2021" "EPI_ISL_1110071" "MW987670.1" "Pavitra Roychoudhury et al" "UW Virology Lab" "UW Virology Lab" "https://www.epicov.org/acknowledgement/00/71/EPI_ISL_1110071.json"
136870 "USA/WA-UW-60929/2021" "EPI_ISL_1110072" "MW987671.1" "Pavitra Roychoudhury et al" "UW Virology Lab" "UW Virology Lab" "https://www.epicov.org/acknowledgement/00/72/EPI_ISL_1110072.json"
136871 "USA/WA-UW-60930/2021" "EPI_ISL_1110073" "MW987672.1" "Pavitra Roychoudhury et al" "UW Virology Lab" "UW Virology Lab" "https://www.epicov.org/acknowledgement/00/73/EPI_ISL_1110073.json"
136872 "USA/WA-UW-60931/2021" "EPI_ISL_1110032" "?" "Pavitra Roychoudhury et al" "UW Virology Lab" "UW Virology Lab" "https://www.epicov.org/acknowledgement/00/32/EPI_ISL_1110032.json"
136873 "USA/WA-UW-60932/2021" "EPI_ISL_1110035" "MW987674.1" "Pavitra Roychoudhury et al" "UW Virology Lab" "UW Virology Lab" "https://www.epicov.org/acknowledgement/00/35/EPI_ISL_1110035.json"
136874 "USA/WA-UW-60933/2021" "EPI_ISL_1110074" "MW987675.1" "Pavitra Roychoudhury et al" "UW Virology Lab" "UW Virology Lab" "https://www.epicov.org/acknowledgement/00/74/EPI_ISL_1110074.json"
136875 "USA/WA-UW-60934/2021" "EPI_ISL_1110034" "MW987676.1" "Pavitra Roychoudhury et al" "UW Virology Lab" "UW Virology Lab" "https://www.epicov.org/acknowledgement/00/34/EPI_ISL_1110034.json"
136876 "USA/WA-UW-60935/2021" "EPI_ISL_1110075" "MW987677.1" "Pavitra Roychoudhury et al" "UW Virology Lab" "UW Virology Lab" "https://www.epicov.org/acknowledgement/00/75/EPI_ISL_1110075.json"
136877 "USA/WA-UW-60936/2021" "EPI_ISL_1110076" "MW987678.1" "Pavitra Roychoudhury et al" "UW Virology Lab" "UW Virology Lab" "https://www.epicov.org/acknowledgement/00/76/EPI_ISL_1110076.json"
136878 "USA/WA-UW-60937/2021" "EPI_ISL_1110077" "MW987679.1" "Pavitra Roychoudhury et al" "UW Virology Lab" "UW Virology Lab" "https://www.epicov.org/acknowledgement/00/77/EPI_ISL_1110077.json"
136879 "USA/WA-UW-60938/2021" "EPI_ISL_1110050" "MW987680.1" "Pavitra Roychoudhury et al" "UW Virology Lab" "UW Virology Lab" "https://www.epicov.org/acknowledgement/00/50/EPI_ISL_1110050.json"
136880 "USA/WA-UW-60939/2021" "EPI_ISL_1110078" "MW987681.1" "Pavitra Roychoudhury et al" "UW Virology Lab" "UW Virology Lab" "https://www.epicov.org/acknowledgement/00/78/EPI_ISL_1110078.json"
136881 "USA/WA-UW-60940/2021" "EPI_ISL_1110079" "MW987682.1" "Pavitra Roychoudhury et al" "UW Virology Lab" "UW Virology Lab" "https://www.epicov.org/acknowledgement/00/79/EPI_ISL_1110079.json"
136882 "USA/WA-UW-60941/2021" "EPI_ISL_1110080" "MW987683.1" "Pavitra Roychoudhury et al" "UW Virology Lab" "UW Virology Lab" "https://www.epicov.org/acknowledgement/00/80/EPI_ISL_1110080.json"
136883 "USA/WA-UW-60943/2021" "EPI_ISL_1110081" "MW987684.1" "Pavitra Roychoudhury et al" "UW Virology Lab" "UW Virology Lab" "https://www.epicov.org/acknowledgement/00/81/EPI_ISL_1110081.json"
136884 "USA/WA-UW-60944/2021" "EPI_ISL_1110082" "MW987685.1" "Pavitra Roychoudhury et al" "UW Virology Lab" "UW Virology Lab" "https://www.epicov.org/acknowledgement/00/82/EPI_ISL_1110082.json"
136885 "USA/WA-UW-60945/2021" "EPI_ISL_1110047" "MW987686.1" "Pavitra Roychoudhury et al" "UW Virology Lab" "UW Virology Lab" "https://www.epicov.org/acknowledgement/00/47/EPI_ISL_1110047.json"
136886 "USA/WA-UW-60947/2021" "EPI_ISL_1110083" "MW987687.1" "Pavitra Roychoudhury et al" "UW Virology Lab" "UW Virology Lab" "https://www.epicov.org/acknowledgement/00/83/EPI_ISL_1110083.json"
136887 "USA/WA-UW-60948/2021" "EPI_ISL_1110031" "MW987688.1" "Pavitra Roychoudhury et al" "UW Virology Lab" "UW Virology Lab" "https://www.epicov.org/acknowledgement/00/31/EPI_ISL_1110031.json"
136888 "USA/WA-UW-60949/2021" "EPI_ISL_1110053" "?" "Pavitra Roychoudhury et al" "UW Virology Lab" "UW Virology Lab" "https://www.epicov.org/acknowledgement/00/53/EPI_ISL_1110053.json"
136889 "USA/WA-UW-60950/2021" "EPI_ISL_1110084" "?" "Pavitra Roychoudhury et al" "UW Virology Lab" "UW Virology Lab" "https://www.epicov.org/acknowledgement/00/84/EPI_ISL_1110084.json"
136890 "USA/WA-UW-60951/2021" "EPI_ISL_1110085" "MW987690.1" "Pavitra Roychoudhury et al" "UW Virology Lab" "UW Virology Lab" "https://www.epicov.org/acknowledgement/00/85/EPI_ISL_1110085.json"
136891 "USA/WA-UW-60952/2021" "EPI_ISL_1110086" "MW987691.1" "Pavitra Roychoudhury et al" "UW Virology Lab" "UW Virology Lab" "https://www.epicov.org/acknowledgement/00/86/EPI_ISL_1110086.json"
136892 "USA/WA-UW-60954/2021" "EPI_ISL_1110087" "MW987692.1" "Pavitra Roychoudhury et al" "UW Virology Lab" "UW Virology Lab" "https://www.epicov.org/acknowledgement/00/87/EPI_ISL_1110087.json"
136893 "USA/WA-UW-60956/2021" "EPI_ISL_1110089" "MW987694.1" "Pavitra Roychoudhury et al" "UW Virology Lab" "UW Virology Lab" "https://www.epicov.org/acknowledgement/00/89/EPI_ISL_1110089.json"
136894 "USA/WA-UW-60958/2021" "EPI_ISL_1110091" "MW987696.1" "Pavitra Roychoudhury et al" "UW Virology Lab" "UW Virology Lab" "https://www.epicov.org/acknowledgement/00/91/EPI_ISL_1110091.json"
136895 "USA/WA-UW-60959/2021" "EPI_ISL_1110048" "MW987697.1" "Pavitra Roychoudhury et al" "UW Virology Lab" "UW Virology Lab" "https://www.epicov.org/acknowledgement/00/48/EPI_ISL_1110048.json"
136896 "USA/WA-UW-60960/2021" "EPI_ISL_1110092" "MW987698.1" "Pavitra Roychoudhury et al" "UW Virology Lab" "UW Virology Lab" "https://www.epicov.org/acknowledgement/00/92/EPI_ISL_1110092.json"
136897 "USA/WA-UW-60961/2021" "EPI_ISL_1110041" "?" "Pavitra Roychoudhury et al" "UW Virology Lab" "UW Virology Lab" "https://www.epicov.org/acknowledgement/00/41/EPI_ISL_1110041.json"
136898 "USA/WA-UW-60962/2021" "EPI_ISL_1110093" "MW987699.1" "Pavitra Roychoudhury et al" "UW Virology Lab" "UW Virology Lab" "https://www.epicov.org/acknowledgement/00/93/EPI_ISL_1110093.json"
136899 "USA/WA-UW-60963/2021" "EPI_ISL_1110042" "?" "Pavitra Roychoudhury et al" "UW Virology Lab" "UW Virology Lab" "https://www.epicov.org/acknowledgement/00/42/EPI_ISL_1110042.json"
136900 "USA/WA-UW-60964/2021" "EPI_ISL_1110094" "MW987700.1" "Pavitra Roychoudhury et al" "UW Virology Lab" "UW Virology Lab" "https://www.epicov.org/acknowledgement/00/94/EPI_ISL_1110094.json"
136901 "USA/WA-UW-60966/2021" "EPI_ISL_1110096" "MW987702.1" "Pavitra Roychoudhury et al" "UW Virology Lab" "UW Virology Lab" "https://www.epicov.org/acknowledgement/00/96/EPI_ISL_1110096.json"
136902 "USA/WA-UW-60967/2021" "EPI_ISL_1110097" "?" "Pavitra Roychoudhury et al" "UW Virology Lab" "UW Virology Lab" "https://www.epicov.org/acknowledgement/00/97/EPI_ISL_1110097.json"
136903 "USA/WA-UW-60968/2021" "EPI_ISL_1110098" "MW987704.1" "Pavitra Roychoudhury et al" "UW Virology Lab" "UW Virology Lab" "https://www.epicov.org/acknowledgement/00/98/EPI_ISL_1110098.json"
136904 "USA/WA-UW-60969/2021" "EPI_ISL_1110099" "MW987705.1" "Pavitra Roychoudhury et al" "UW Virology Lab" "UW Virology Lab" "https://www.epicov.org/acknowledgement/00/99/EPI_ISL_1110099.json"
136905 "USA/WA-UW-60970/2021" "EPI_ISL_1110100" "MW987706.1" "Pavitra Roychoudhury et al" "UW Virology Lab" "UW Virology Lab" "https://www.epicov.org/acknowledgement/01/00/EPI_ISL_1110100.json"
136906 "USA/WA-UW-60971/2021" "EPI_ISL_1110101" "?" "Pavitra Roychoudhury et al" "UW Virology Lab" "UW Virology Lab" "https://www.epicov.org/acknowledgement/01/01/EPI_ISL_1110101.json"
136907 "USA/WA-UW-60972/2021" "EPI_ISL_1110102" "MW987708.1" "Pavitra Roychoudhury et al" "UW Virology Lab" "UW Virology Lab" "https://www.epicov.org/acknowledgement/01/02/EPI_ISL_1110102.json"
136908 "USA/WA-UW-60973/2021" "EPI_ISL_1110103" "MW987709.1" "Pavitra Roychoudhury et al" "UW Virology Lab" "UW Virology Lab" "https://www.epicov.org/acknowledgement/01/03/EPI_ISL_1110103.json"
136909 "USA/WA-UW-60974/2021" "EPI_ISL_1110104" "MW987710.1" "Pavitra Roychoudhury et al" "UW Virology Lab" "UW Virology Lab" "https://www.epicov.org/acknowledgement/01/04/EPI_ISL_1110104.json"
136910 "USA/WA-UW-60975/2021" "EPI_ISL_1110105" "MW987711.1" "Pavitra Roychoudhury et al" "UW Virology Lab" "UW Virology Lab" "https://www.epicov.org/acknowledgement/01/05/EPI_ISL_1110105.json"
136911 "USA/WA-UW-60976/2021" "EPI_ISL_1110106" "MW987712.1" "Pavitra Roychoudhury et al" "UW Virology Lab" "UW Virology Lab" "https://www.epicov.org/acknowledgement/01/06/EPI_ISL_1110106.json"
136912 "USA/WA-UW-60977/2021" "EPI_ISL_1110107" "MW987713.1" "Pavitra Roychoudhury et al" "UW Virology Lab" "UW Virology Lab" "https://www.epicov.org/acknowledgement/01/07/EPI_ISL_1110107.json"
136913 "USA/WA-UW-60978/2021" "EPI_ISL_1110049" "MW987714.1" "Pavitra Roychoudhury et al" "UW Virology Lab" "UW Virology Lab" "https://www.epicov.org/acknowledgement/00/49/EPI_ISL_1110049.json"
136914 "USA/WA-UW-60979/2021" "EPI_ISL_1110108" "MW987715.1" "Pavitra Roychoudhury et al" "UW Virology Lab" "UW Virology Lab" "https://www.epicov.org/acknowledgement/01/08/EPI_ISL_1110108.json"
136915 "USA/WA-UW-60980/2021" "EPI_ISL_1110109" "MW987716.1" "Pavitra Roychoudhury et al" "UW Virology Lab" "UW Virology Lab" "https://www.epicov.org/acknowledgement/01/09/EPI_ISL_1110109.json"
136916 "USA/WA-UW-60981/2021" "EPI_ISL_1110110" "MW987717.1" "Pavitra Roychoudhury et al" "UW Virology Lab" "UW Virology Lab" "https://www.epicov.org/acknowledgement/01/10/EPI_ISL_1110110.json"
136917 "USA/WA-UW-60982/2021" "EPI_ISL_1110111" "MW987718.1" "Pavitra Roychoudhury et al" "UW Virology Lab" "UW Virology Lab" "https://www.epicov.org/acknowledgement/01/11/EPI_ISL_1110111.json"
136918 "USA/WA-UW-60983/2021" "EPI_ISL_1110112" "MW987719.1" "Pavitra Roychoudhury et al" "UW Virology Lab" "UW Virology Lab" "https://www.epicov.org/acknowledgement/01/12/EPI_ISL_1110112.json"
136919 "USA/WA-UW-60985/2021" "EPI_ISL_1110113" "MW987720.1" "Pavitra Roychoudhury et al" "UW Virology Lab" "UW Virology Lab" "https://www.epicov.org/acknowledgement/01/13/EPI_ISL_1110113.json"
136920 "USA/WA-UW-60986/2021" "EPI_ISL_1110114" "MW987721.1" "Pavitra Roychoudhury et al" "UW Virology Lab" "UW Virology Lab" "https://www.epicov.org/acknowledgement/01/14/EPI_ISL_1110114.json"
136921 "USA/WA-UW-60987/2021" "EPI_ISL_1110115" "MW987722.1" "Pavitra Roychoudhury et al" "UW Virology Lab" "UW Virology Lab" "https://www.epicov.org/acknowledgement/01/15/EPI_ISL_1110115.json"
136922 "USA/WA-UW-60988/2021" "EPI_ISL_1110116" "MW987723.1" "Pavitra Roychoudhury et al" "UW Virology Lab" "UW Virology Lab" "https://www.epicov.org/acknowledgement/01/16/EPI_ISL_1110116.json"
136923 "USA/WA-UW-60990/2021" "EPI_ISL_1110117" "MW987724.1" "Pavitra Roychoudhury et al" "UW Virology Lab" "UW Virology Lab" "https://www.epicov.org/acknowledgement/01/17/EPI_ISL_1110117.json"
136924 "USA/WA-UW-60991/2021" "EPI_ISL_1110118" "MW987725.1" "Pavitra Roychoudhury et al" "UW Virology Lab" "UW Virology Lab" "https://www.epicov.org/acknowledgement/01/18/EPI_ISL_1110118.json"
136925 "USA/WA-UW-60992/2021" "EPI_ISL_1110119" "MW987726.1" "Pavitra Roychoudhury et al" "UW Virology Lab" "UW Virology Lab" "https://www.epicov.org/acknowledgement/01/19/EPI_ISL_1110119.json"
136926 "USA/WA-UW-60993/2021" "EPI_ISL_1110120" "MW987727.1" "Pavitra Roychoudhury et al" "UW Virology Lab" "UW Virology Lab" "https://www.epicov.org/acknowledgement/01/20/EPI_ISL_1110120.json"
136927 "USA/WA-UW-61061/2021" "EPI_ISL_1110132" "MW987745.1" "Pavitra Roychoudhury et al" "UW Virology Lab" "UW Virology Lab" "https://www.epicov.org/acknowledgement/01/32/EPI_ISL_1110132.json"
136928 "USA/WA-UW-61063/2021" "EPI_ISL_1110124" "MW987731.1" "Pavitra Roychoudhury et al" "UW Virology Lab" "UW Virology Lab" "https://www.epicov.org/acknowledgement/01/24/EPI_ISL_1110124.json"
136929 "USA/WA-UW-61096/2021" "EPI_ISL_1209030" "?" "Pavitra Roychoudhury et al" "UW Virology Lab" "UW Virology Lab" "https://www.epicov.org/acknowledgement/90/30/EPI_ISL_1209030.json"
136930 "USA/WA-UW-61097/2021" "EPI_ISL_1209031" "?" "Pavitra Roychoudhury et al" "UW Virology Lab" "UW Virology Lab" "https://www.epicov.org/acknowledgement/90/31/EPI_ISL_1209031.json"
136931 "USA/WA-UW-61098/2021" "EPI_ISL_1209032" "?" "Pavitra Roychoudhury et al" "UW Virology Lab" "UW Virology Lab" "https://www.epicov.org/acknowledgement/90/32/EPI_ISL_1209032.json"
136932 "USA/WA-UW-61099/2021" "EPI_ISL_1209033" "?" "Pavitra Roychoudhury et al" "UW Virology Lab" "UW Virology Lab" "https://www.epicov.org/acknowledgement/90/33/EPI_ISL_1209033.json"
136933 "USA/WA-UW-61100/2021" "EPI_ISL_1209034" "?" "Pavitra Roychoudhury et al" "UW Virology Lab" "UW Virology Lab" "https://www.epicov.org/acknowledgement/90/34/EPI_ISL_1209034.json"
136934 "USA/WA-UW-61101/2021" "EPI_ISL_1209035" "?" "Pavitra Roychoudhury et al" "UW Virology Lab" "UW Virology Lab" "https://www.epicov.org/acknowledgement/90/35/EPI_ISL_1209035.json"
136935 "USA/WA-UW-61102/2021" "EPI_ISL_1209036" "?" "Pavitra Roychoudhury et al" "UW Virology Lab" "UW Virology Lab" "https://www.epicov.org/acknowledgement/90/36/EPI_ISL_1209036.json"
136936 "USA/WA-UW-61103/2021" "EPI_ISL_1209037" "?" "Pavitra Roychoudhury et al" "UW Virology Lab" "UW Virology Lab" "https://www.epicov.org/acknowledgement/90/37/EPI_ISL_1209037.json"
136937 "USA/WA-UW-61106/2021" "EPI_ISL_1209038" "?" "Pavitra Roychoudhury et al" "UW Virology Lab" "UW Virology Lab" "https://www.epicov.org/acknowledgement/90/38/EPI_ISL_1209038.json"
136938 "USA/WA-UW-61107/2021" "EPI_ISL_1209039" "?" "Pavitra Roychoudhury et al" "UW Virology Lab" "UW Virology Lab" "https://www.epicov.org/acknowledgement/90/39/EPI_ISL_1209039.json"
136939 "USA/WA-UW-61109/2021" "EPI_ISL_1209040" "?" "Pavitra Roychoudhury et al" "UW Virology Lab" "UW Virology Lab" "https://www.epicov.org/acknowledgement/90/40/EPI_ISL_1209040.json"
136940 "USA/WA-UW-61110/2021" "EPI_ISL_1209041" "?" "Pavitra Roychoudhury et al" "UW Virology Lab" "UW Virology Lab" "https://www.epicov.org/acknowledgement/90/41/EPI_ISL_1209041.json"
136941 "USA/WA-UW-61111/2021" "EPI_ISL_1209042" "?" "Pavitra Roychoudhury et al" "UW Virology Lab" "UW Virology Lab" "https://www.epicov.org/acknowledgement/90/42/EPI_ISL_1209042.json"
136942 "USA/WA-UW-61113/2021" "EPI_ISL_1209043" "?" "Pavitra Roychoudhury et al" "UW Virology Lab" "UW Virology Lab" "https://www.epicov.org/acknowledgement/90/43/EPI_ISL_1209043.json"
136943 "USA/WA-UW-61114/2021" "EPI_ISL_1209044" "?" "Pavitra Roychoudhury et al" "UW Virology Lab" "UW Virology Lab" "https://www.epicov.org/acknowledgement/90/44/EPI_ISL_1209044.json"
136944 "USA/WA-UW-61115/2021" "EPI_ISL_1209045" "?" "Pavitra Roychoudhury et al" "UW Virology Lab" "UW Virology Lab" "https://www.epicov.org/acknowledgement/90/45/EPI_ISL_1209045.json"
136945 "USA/WA-UW-61116/2021" "EPI_ISL_1209046" "?" "Pavitra Roychoudhury et al" "UW Virology Lab" "UW Virology Lab" "https://www.epicov.org/acknowledgement/90/46/EPI_ISL_1209046.json"
136946 "USA/WA-UW-61117/2021" "EPI_ISL_1209047" "?" "Pavitra Roychoudhury et al" "UW Virology Lab" "UW Virology Lab" "https://www.epicov.org/acknowledgement/90/47/EPI_ISL_1209047.json"
136947 "USA/WA-UW-61118/2021" "EPI_ISL_1209048" "?" "Pavitra Roychoudhury et al" "UW Virology Lab" "UW Virology Lab" "https://www.epicov.org/acknowledgement/90/48/EPI_ISL_1209048.json"
136948 "USA/WA-UW-61119/2021" "EPI_ISL_1209049" "?" "Pavitra Roychoudhury et al" "UW Virology Lab" "UW Virology Lab" "https://www.epicov.org/acknowledgement/90/49/EPI_ISL_1209049.json"
136949 "USA/WA-UW-61120/2021" "EPI_ISL_1209050" "?" "Pavitra Roychoudhury et al" "UW Virology Lab" "UW Virology Lab" "https://www.epicov.org/acknowledgement/90/50/EPI_ISL_1209050.json"
136950 "USA/WA-UW-61121/2021" "EPI_ISL_1209051" "?" "Pavitra Roychoudhury et al" "UW Virology Lab" "UW Virology Lab" "https://www.epicov.org/acknowledgement/90/51/EPI_ISL_1209051.json"
136951 "USA/WA-UW-61124/2021" "EPI_ISL_1209054" "?" "Pavitra Roychoudhury et al" "UW Virology Lab" "UW Virology Lab" "https://www.epicov.org/acknowledgement/90/54/EPI_ISL_1209054.json"
136952 "USA/WA-UW-61125/2021" "EPI_ISL_1209055" "?" "Pavitra Roychoudhury et al" "UW Virology Lab" "UW Virology Lab" "https://www.epicov.org/acknowledgement/90/55/EPI_ISL_1209055.json"
136953 "USA/WA-UW-61126/2021" "EPI_ISL_1209056" "?" "Pavitra Roychoudhury et al" "UW Virology Lab" "UW Virology Lab" "https://www.epicov.org/acknowledgement/90/56/EPI_ISL_1209056.json"
136954 "USA/WA-UW-61127/2021" "EPI_ISL_1209057" "?" "Pavitra Roychoudhury et al" "UW Virology Lab" "UW Virology Lab" "https://www.epicov.org/acknowledgement/90/57/EPI_ISL_1209057.json"
136955 "USA/WA-UW-61128/2021" "EPI_ISL_1209058" "?" "Pavitra Roychoudhury et al" "UW Virology Lab" "UW Virology Lab" "https://www.epicov.org/acknowledgement/90/58/EPI_ISL_1209058.json"
136956 "USA/WA-UW-61129/2021" "EPI_ISL_1209059" "?" "Pavitra Roychoudhury et al" "UW Virology Lab" "UW Virology Lab" "https://www.epicov.org/acknowledgement/90/59/EPI_ISL_1209059.json"
136957 "USA/WA-UW-61130/2021" "EPI_ISL_1209060" "?" "Pavitra Roychoudhury et al" "UW Virology Lab" "UW Virology Lab" "https://www.epicov.org/acknowledgement/90/60/EPI_ISL_1209060.json"
136958 "USA/WA-UW-61131/2021" "EPI_ISL_1209061" "?" "Pavitra Roychoudhury et al" "UW Virology Lab" "UW Virology Lab" "https://www.epicov.org/acknowledgement/90/61/EPI_ISL_1209061.json"
136959 "USA/WA-UW-61132/2021" "EPI_ISL_1209062" "?" "Pavitra Roychoudhury et al" "UW Virology Lab" "UW Virology Lab" "https://www.epicov.org/acknowledgement/90/62/EPI_ISL_1209062.json"
136960 "USA/WA-UW-61133/2021" "EPI_ISL_1209063" "?" "Pavitra Roychoudhury et al" "UW Virology Lab" "UW Virology Lab" "https://www.epicov.org/acknowledgement/90/63/EPI_ISL_1209063.json"
136961 "USA/WA-UW-61134/2021" "EPI_ISL_1209064" "?" "Pavitra Roychoudhury et al" "UW Virology Lab" "UW Virology Lab" "https://www.epicov.org/acknowledgement/90/64/EPI_ISL_1209064.json"
136962 "USA/WA-UW-61135/2021" "EPI_ISL_1209065" "?" "Pavitra Roychoudhury et al" "UW Virology Lab" "UW Virology Lab" "https://www.epicov.org/acknowledgement/90/65/EPI_ISL_1209065.json"
136963 "USA/WA-UW-61136/2021" "EPI_ISL_1209066" "?" "Pavitra Roychoudhury et al" "UW Virology Lab" "UW Virology Lab" "https://www.epicov.org/acknowledgement/90/66/EPI_ISL_1209066.json"
136964 "USA/WA-UW-61137/2021" "EPI_ISL_1209067" "?" "Pavitra Roychoudhury et al" "UW Virology Lab" "UW Virology Lab" "https://www.epicov.org/acknowledgement/90/67/EPI_ISL_1209067.json"
136965 "USA/WA-UW-61138/2021" "EPI_ISL_1209068" "?" "Pavitra Roychoudhury et al" "UW Virology Lab" "UW Virology Lab" "https://www.epicov.org/acknowledgement/90/68/EPI_ISL_1209068.json"
136966 "USA/WA-UW-61139/2021" "EPI_ISL_1209069" "?" "Pavitra Roychoudhury et al" "UW Virology Lab" "UW Virology Lab" "https://www.epicov.org/acknowledgement/90/69/EPI_ISL_1209069.json"
136967 "USA/WA-UW-61140/2021" "EPI_ISL_1209070" "?" "Pavitra Roychoudhury et al" "UW Virology Lab" "UW Virology Lab" "https://www.epicov.org/acknowledgement/90/70/EPI_ISL_1209070.json"
136968 "USA/WA-UW-61141/2021" "EPI_ISL_1209071" "?" "Pavitra Roychoudhury et al" "UW Virology Lab" "UW Virology Lab" "https://www.epicov.org/acknowledgement/90/71/EPI_ISL_1209071.json"
136969 "USA/WA-UW-61142/2021" "EPI_ISL_1209072" "?" "Pavitra Roychoudhury et al" "UW Virology Lab" "UW Virology Lab" "https://www.epicov.org/acknowledgement/90/72/EPI_ISL_1209072.json"
136970 "USA/WA-UW-61143/2021" "EPI_ISL_1209073" "?" "Pavitra Roychoudhury et al" "UW Virology Lab" "UW Virology Lab" "https://www.epicov.org/acknowledgement/90/73/EPI_ISL_1209073.json"
136971 "USA/WA-UW-61144/2021" "EPI_ISL_1209074" "?" "Pavitra Roychoudhury et al" "UW Virology Lab" "UW Virology Lab" "https://www.epicov.org/acknowledgement/90/74/EPI_ISL_1209074.json"
136972 "USA/WA-UW-61145/2021" "EPI_ISL_1209075" "?" "Pavitra Roychoudhury et al" "UW Virology Lab" "UW Virology Lab" "https://www.epicov.org/acknowledgement/90/75/EPI_ISL_1209075.json"
136973 "USA/WA-UW-61146/2021" "EPI_ISL_1209076" "?" "Pavitra Roychoudhury et al" "UW Virology Lab" "UW Virology Lab" "https://www.epicov.org/acknowledgement/90/76/EPI_ISL_1209076.json"
136974 "USA/WA-UW-61147/2021" "EPI_ISL_1209077" "?" "Pavitra Roychoudhury et al" "UW Virology Lab" "UW Virology Lab" "https://www.epicov.org/acknowledgement/90/77/EPI_ISL_1209077.json"
136975 "USA/WA-UW-61148/2021" "EPI_ISL_1209078" "?" "Pavitra Roychoudhury et al" "UW Virology Lab" "UW Virology Lab" "https://www.epicov.org/acknowledgement/90/78/EPI_ISL_1209078.json"
136976 "USA/WA-UW-61149/2021" "EPI_ISL_1209079" "?" "Pavitra Roychoudhury et al" "UW Virology Lab" "UW Virology Lab" "https://www.epicov.org/acknowledgement/90/79/EPI_ISL_1209079.json"
136977 "USA/WA-UW-61150/2021" "EPI_ISL_1209080" "?" "Pavitra Roychoudhury et al" "UW Virology Lab" "UW Virology Lab" "https://www.epicov.org/acknowledgement/90/80/EPI_ISL_1209080.json"
136978 "USA/WA-UW-61151/2021" "EPI_ISL_1209081" "?" "Pavitra Roychoudhury et al" "UW Virology Lab" "UW Virology Lab" "https://www.epicov.org/acknowledgement/90/81/EPI_ISL_1209081.json"
136979 "USA/WA-UW-61152/2021" "EPI_ISL_1209082" "?" "Pavitra Roychoudhury et al" "UW Virology Lab" "UW Virology Lab" "https://www.epicov.org/acknowledgement/90/82/EPI_ISL_1209082.json"
136980 "USA/WA-UW-61153/2021" "EPI_ISL_1209083" "?" "Pavitra Roychoudhury et al" "UW Virology Lab" "UW Virology Lab" "https://www.epicov.org/acknowledgement/90/83/EPI_ISL_1209083.json"
136981 "USA/WA-UW-61154/2021" "EPI_ISL_1209084" "?" "Pavitra Roychoudhury et al" "UW Virology Lab" "UW Virology Lab" "https://www.epicov.org/acknowledgement/90/84/EPI_ISL_1209084.json"
136982 "USA/WA-UW-61155/2021" "EPI_ISL_1209085" "?" "Pavitra Roychoudhury et al" "UW Virology Lab" "UW Virology Lab" "https://www.epicov.org/acknowledgement/90/85/EPI_ISL_1209085.json"
136983 "USA/WA-UW-61156/2021" "EPI_ISL_1209086" "?" "Pavitra Roychoudhury et al" "UW Virology Lab" "UW Virology Lab" "https://www.epicov.org/acknowledgement/90/86/EPI_ISL_1209086.json"
136984 "USA/WA-UW-61157/2021" "EPI_ISL_1209087" "?" "Pavitra Roychoudhury et al" "UW Virology Lab" "UW Virology Lab" "https://www.epicov.org/acknowledgement/90/87/EPI_ISL_1209087.json"
136985 "USA/WA-UW-61158/2021" "EPI_ISL_1209088" "?" "Pavitra Roychoudhury et al" "UW Virology Lab" "UW Virology Lab" "https://www.epicov.org/acknowledgement/90/88/EPI_ISL_1209088.json"
136986 "USA/WA-UW-61159/2021" "EPI_ISL_1209089" "?" "Pavitra Roychoudhury et al" "UW Virology Lab" "UW Virology Lab" "https://www.epicov.org/acknowledgement/90/89/EPI_ISL_1209089.json"
136987 "USA/WA-UW-61160/2021" "EPI_ISL_1209090" "?" "Pavitra Roychoudhury et al" "UW Virology Lab" "UW Virology Lab" "https://www.epicov.org/acknowledgement/90/90/EPI_ISL_1209090.json"
136988 "USA/WA-UW-61161/2021" "EPI_ISL_1209091" "?" "Pavitra Roychoudhury et al" "UW Virology Lab" "UW Virology Lab" "https://www.epicov.org/acknowledgement/90/91/EPI_ISL_1209091.json"
136989 "USA/WA-UW-61162/2021" "EPI_ISL_1209092" "?" "Pavitra Roychoudhury et al" "UW Virology Lab" "UW Virology Lab" "https://www.epicov.org/acknowledgement/90/92/EPI_ISL_1209092.json"
136990 "USA/WA-UW-61163/2021" "EPI_ISL_1209093" "?" "Pavitra Roychoudhury et al" "UW Virology Lab" "UW Virology Lab" "https://www.epicov.org/acknowledgement/90/93/EPI_ISL_1209093.json"
136991 "USA/WA-UW-61164/2021" "EPI_ISL_1209094" "?" "Pavitra Roychoudhury et al" "UW Virology Lab" "UW Virology Lab" "https://www.epicov.org/acknowledgement/90/94/EPI_ISL_1209094.json"
136992 "USA/WA-UW-61165/2021" "EPI_ISL_1209095" "?" "Pavitra Roychoudhury et al" "UW Virology Lab" "UW Virology Lab" "https://www.epicov.org/acknowledgement/90/95/EPI_ISL_1209095.json"
136993 "USA/WA-UW-61166/2021" "EPI_ISL_1209096" "?" "Pavitra Roychoudhury et al" "UW Virology Lab" "UW Virology Lab" "https://www.epicov.org/acknowledgement/90/96/EPI_ISL_1209096.json"
136994 "USA/WA-UW-61167/2021" "EPI_ISL_1209097" "?" "Pavitra Roychoudhury et al" "UW Virology Lab" "UW Virology Lab" "https://www.epicov.org/acknowledgement/90/97/EPI_ISL_1209097.json"
136995 "USA/WA-UW-61168/2021" "EPI_ISL_1209098" "?" "Pavitra Roychoudhury et al" "UW Virology Lab" "UW Virology Lab" "https://www.epicov.org/acknowledgement/90/98/EPI_ISL_1209098.json"
136996 "USA/WA-UW-61169/2021" "EPI_ISL_1209099" "?" "Pavitra Roychoudhury et al" "UW Virology Lab" "UW Virology Lab" "https://www.epicov.org/acknowledgement/90/99/EPI_ISL_1209099.json"
136997 "USA/WA-UW-61170/2021" "EPI_ISL_1209100" "?" "Pavitra Roychoudhury et al" "UW Virology Lab" "UW Virology Lab" "https://www.epicov.org/acknowledgement/91/00/EPI_ISL_1209100.json"
136998 "USA/WA-UW-61171/2021" "EPI_ISL_1209101" "?" "Pavitra Roychoudhury et al" "UW Virology Lab" "UW Virology Lab" "https://www.epicov.org/acknowledgement/91/01/EPI_ISL_1209101.json"
136999 "USA/WA-UW-61172/2021" "EPI_ISL_1209102" "?" "Pavitra Roychoudhury et al" "UW Virology Lab" "UW Virology Lab" "https://www.epicov.org/acknowledgement/91/02/EPI_ISL_1209102.json"
137000 "USA/WA-UW-61173/2021" "EPI_ISL_1209103" "?" "Pavitra Roychoudhury et al" "UW Virology Lab" "UW Virology Lab" "https://www.epicov.org/acknowledgement/91/03/EPI_ISL_1209103.json"
137001 "USA/WA-UW-61174/2021" "EPI_ISL_1209104" "?" "Pavitra Roychoudhury et al" "UW Virology Lab" "UW Virology Lab" "https://www.epicov.org/acknowledgement/91/04/EPI_ISL_1209104.json"
137002 "USA/WA-UW-61175/2021" "EPI_ISL_1209105" "?" "Pavitra Roychoudhury et al" "UW Virology Lab" "UW Virology Lab" "https://www.epicov.org/acknowledgement/91/05/EPI_ISL_1209105.json"
137003 "USA/WA-UW-61176/2021" "EPI_ISL_1209106" "?" "Pavitra Roychoudhury et al" "UW Virology Lab" "UW Virology Lab" "https://www.epicov.org/acknowledgement/91/06/EPI_ISL_1209106.json"
137004 "USA/WA-UW-61177/2021" "EPI_ISL_1209107" "?" "Pavitra Roychoudhury et al" "UW Virology Lab" "UW Virology Lab" "https://www.epicov.org/acknowledgement/91/07/EPI_ISL_1209107.json"
137005 "USA/WA-UW-61178/2021" "EPI_ISL_1209108" "?" "Pavitra Roychoudhury et al" "UW Virology Lab" "UW Virology Lab" "https://www.epicov.org/acknowledgement/91/08/EPI_ISL_1209108.json"
137006 "USA/WA-UW-61179/2021" "EPI_ISL_1209109" "?" "Pavitra Roychoudhury et al" "UW Virology Lab" "UW Virology Lab" "https://www.epicov.org/acknowledgement/91/09/EPI_ISL_1209109.json"
137007 "USA/WA-UW-61180/2021" "EPI_ISL_1209110" "?" "Pavitra Roychoudhury et al" "UW Virology Lab" "UW Virology Lab" "https://www.epicov.org/acknowledgement/91/10/EPI_ISL_1209110.json"
137008 "USA/WA-UW-61181/2021" "EPI_ISL_1209111" "?" "Pavitra Roychoudhury et al" "UW Virology Lab" "UW Virology Lab" "https://www.epicov.org/acknowledgement/91/11/EPI_ISL_1209111.json"
137009 "USA/WA-UW-61182/2021" "EPI_ISL_1209112" "?" "Pavitra Roychoudhury et al" "UW Virology Lab" "UW Virology Lab" "https://www.epicov.org/acknowledgement/91/12/EPI_ISL_1209112.json"
137010 "USA/WA-UW-61183/2021" "EPI_ISL_1209113" "?" "Pavitra Roychoudhury et al" "UW Virology Lab" "UW Virology Lab" "https://www.epicov.org/acknowledgement/91/13/EPI_ISL_1209113.json"
137011 "USA/WA-UW-61185/2021" "EPI_ISL_1209114" "?" "Pavitra Roychoudhury et al" "UW Virology Lab" "UW Virology Lab" "https://www.epicov.org/acknowledgement/91/14/EPI_ISL_1209114.json"
137012 "USA/WA-UW-61186/2021" "EPI_ISL_1209115" "?" "Pavitra Roychoudhury et al" "UW Virology Lab" "UW Virology Lab" "https://www.epicov.org/acknowledgement/91/15/EPI_ISL_1209115.json"
137013 "USA/WA-UW-61187/2021" "EPI_ISL_1209116" "?" "Pavitra Roychoudhury et al" "UW Virology Lab" "UW Virology Lab" "https://www.epicov.org/acknowledgement/91/16/EPI_ISL_1209116.json"
137014 "USA/WA-UW-61188/2021" "EPI_ISL_1209117" "?" "Pavitra Roychoudhury et al" "UW Virology Lab" "UW Virology Lab" "https://www.epicov.org/acknowledgement/91/17/EPI_ISL_1209117.json"
137015 "USA/WA-UW-61189/2021" "EPI_ISL_1209118" "?" "Pavitra Roychoudhury et al" "UW Virology Lab" "UW Virology Lab" "https://www.epicov.org/acknowledgement/91/18/EPI_ISL_1209118.json"
137016 "USA/WA-UW-61190/2021" "EPI_ISL_1209119" "?" "Pavitra Roychoudhury et al" "UW Virology Lab" "UW Virology Lab" "https://www.epicov.org/acknowledgement/91/19/EPI_ISL_1209119.json"
137017 "USA/WA-UW-61191/2021" "EPI_ISL_1209120" "?" "Pavitra Roychoudhury et al" "UW Virology Lab" "UW Virology Lab" "https://www.epicov.org/acknowledgement/91/20/EPI_ISL_1209120.json"
137018 "USA/WA-UW-61192/2021" "EPI_ISL_1209121" "?" "Pavitra Roychoudhury et al" "UW Virology Lab" "UW Virology Lab" "https://www.epicov.org/acknowledgement/91/21/EPI_ISL_1209121.json"
137019 "USA/WA-UW-61193/2021" "EPI_ISL_1209122" "?" "Pavitra Roychoudhury et al" "UW Virology Lab" "UW Virology Lab" "https://www.epicov.org/acknowledgement/91/22/EPI_ISL_1209122.json"
137020 "USA/WA-UW-61194/2021" "EPI_ISL_1209123" "?" "Pavitra Roychoudhury et al" "UW Virology Lab" "UW Virology Lab" "https://www.epicov.org/acknowledgement/91/23/EPI_ISL_1209123.json"
137021 "USA/WA-UW-61195/2021" "EPI_ISL_1209124" "?" "Pavitra Roychoudhury et al" "UW Virology Lab" "UW Virology Lab" "https://www.epicov.org/acknowledgement/91/24/EPI_ISL_1209124.json"
137022 "USA/WA-UW-61196/2021" "EPI_ISL_1209125" "?" "Pavitra Roychoudhury et al" "UW Virology Lab" "UW Virology Lab" "https://www.epicov.org/acknowledgement/91/25/EPI_ISL_1209125.json"
137023 "USA/WA-UW-61197/2021" "EPI_ISL_1209126" "?" "Pavitra Roychoudhury et al" "UW Virology Lab" "UW Virology Lab" "https://www.epicov.org/acknowledgement/91/26/EPI_ISL_1209126.json"
137024 "USA/WA-UW-61198/2021" "EPI_ISL_1209127" "?" "Pavitra Roychoudhury et al" "UW Virology Lab" "UW Virology Lab" "https://www.epicov.org/acknowledgement/91/27/EPI_ISL_1209127.json"
137025 "USA/WA-UW-61199/2021" "EPI_ISL_1209128" "?" "Pavitra Roychoudhury et al" "UW Virology Lab" "UW Virology Lab" "https://www.epicov.org/acknowledgement/91/28/EPI_ISL_1209128.json"
137026 "USA/WA-UW-61200/2021" "EPI_ISL_1209129" "?" "Pavitra Roychoudhury et al" "UW Virology Lab" "UW Virology Lab" "https://www.epicov.org/acknowledgement/91/29/EPI_ISL_1209129.json"
137027 "USA/WA-UW-61201/2021" "EPI_ISL_1209130" "?" "Pavitra Roychoudhury et al" "UW Virology Lab" "UW Virology Lab" "https://www.epicov.org/acknowledgement/91/30/EPI_ISL_1209130.json"
137028 "USA/WA-UW-61204/2021" "EPI_ISL_1209131" "?" "Pavitra Roychoudhury et al" "UW Virology Lab" "UW Virology Lab" "https://www.epicov.org/acknowledgement/91/31/EPI_ISL_1209131.json"
137029 "USA/WA-UW-61205/2021" "EPI_ISL_1209132" "?" "Pavitra Roychoudhury et al" "UW Virology Lab" "UW Virology Lab" "https://www.epicov.org/acknowledgement/91/32/EPI_ISL_1209132.json"
137030 "USA/WA-UW-61206/2021" "EPI_ISL_1209133" "?" "Pavitra Roychoudhury et al" "UW Virology Lab" "UW Virology Lab" "https://www.epicov.org/acknowledgement/91/33/EPI_ISL_1209133.json"
137031 "USA/WA-UW-61207/2021" "EPI_ISL_1209134" "?" "Pavitra Roychoudhury et al" "UW Virology Lab" "UW Virology Lab" "https://www.epicov.org/acknowledgement/91/34/EPI_ISL_1209134.json"
137032 "USA/WA-UW-61208/2021" "EPI_ISL_1209135" "?" "Pavitra Roychoudhury et al" "UW Virology Lab" "UW Virology Lab" "https://www.epicov.org/acknowledgement/91/35/EPI_ISL_1209135.json"
137033 "USA/WA-UW-61209/2021" "EPI_ISL_1209136" "?" "Pavitra Roychoudhury et al" "UW Virology Lab" "UW Virology Lab" "https://www.epicov.org/acknowledgement/91/36/EPI_ISL_1209136.json"
137034 "USA/WA-UW-61210/2021" "EPI_ISL_1209137" "?" "Pavitra Roychoudhury et al" "UW Virology Lab" "UW Virology Lab" "https://www.epicov.org/acknowledgement/91/37/EPI_ISL_1209137.json"
137035 "USA/WA-UW-61211/2021" "EPI_ISL_1209138" "?" "Pavitra Roychoudhury et al" "UW Virology Lab" "UW Virology Lab" "https://www.epicov.org/acknowledgement/91/38/EPI_ISL_1209138.json"
137036 "USA/WA-UW-61213/2021" "EPI_ISL_1209139" "?" "Pavitra Roychoudhury et al" "UW Virology Lab" "UW Virology Lab" "https://www.epicov.org/acknowledgement/91/39/EPI_ISL_1209139.json"
137037 "USA/WA-UW-61214/2021" "EPI_ISL_1209140" "?" "Pavitra Roychoudhury et al" "UW Virology Lab" "UW Virology Lab" "https://www.epicov.org/acknowledgement/91/40/EPI_ISL_1209140.json"
137038 "USA/WA-UW-61215/2021" "EPI_ISL_1209141" "?" "Pavitra Roychoudhury et al" "UW Virology Lab" "UW Virology Lab" "https://www.epicov.org/acknowledgement/91/41/EPI_ISL_1209141.json"
137039 "USA/WA-UW-61217/2021" "EPI_ISL_1209142" "?" "Pavitra Roychoudhury et al" "UW Virology Lab" "UW Virology Lab" "https://www.epicov.org/acknowledgement/91/42/EPI_ISL_1209142.json"
137040 "USA/WA-UW-61218/2021" "EPI_ISL_1209143" "?" "Pavitra Roychoudhury et al" "UW Virology Lab" "UW Virology Lab" "https://www.epicov.org/acknowledgement/91/43/EPI_ISL_1209143.json"
137041 "USA/WA-UW-61219/2021" "EPI_ISL_1209144" "?" "Pavitra Roychoudhury et al" "UW Virology Lab" "UW Virology Lab" "https://www.epicov.org/acknowledgement/91/44/EPI_ISL_1209144.json"
137042 "USA/WA-UW-61220/2021" "EPI_ISL_1209145" "?" "Pavitra Roychoudhury et al" "UW Virology Lab" "UW Virology Lab" "https://www.epicov.org/acknowledgement/91/45/EPI_ISL_1209145.json"
137043 "USA/WA-UW-61221/2021" "EPI_ISL_1209146" "?" "Pavitra Roychoudhury et al" "UW Virology Lab" "UW Virology Lab" "https://www.epicov.org/acknowledgement/91/46/EPI_ISL_1209146.json"
137044 "USA/WA-UW-61222/2021" "EPI_ISL_1209147" "?" "Pavitra Roychoudhury et al" "UW Virology Lab" "UW Virology Lab" "https://www.epicov.org/acknowledgement/91/47/EPI_ISL_1209147.json"
137045 "USA/WA-UW-61223/2021" "EPI_ISL_1209148" "?" "Pavitra Roychoudhury et al" "UW Virology Lab" "UW Virology Lab" "https://www.epicov.org/acknowledgement/91/48/EPI_ISL_1209148.json"
137046 "USA/WA-UW-61224/2021" "EPI_ISL_1209149" "?" "Pavitra Roychoudhury et al" "UW Virology Lab" "UW Virology Lab" "https://www.epicov.org/acknowledgement/91/49/EPI_ISL_1209149.json"
137047 "USA/WA-UW-61225/2021" "EPI_ISL_1209150" "?" "Pavitra Roychoudhury et al" "UW Virology Lab" "UW Virology Lab" "https://www.epicov.org/acknowledgement/91/50/EPI_ISL_1209150.json"
137048 "USA/WA-UW-61226/2021" "EPI_ISL_1209151" "?" "Pavitra Roychoudhury et al" "UW Virology Lab" "UW Virology Lab" "https://www.epicov.org/acknowledgement/91/51/EPI_ISL_1209151.json"
137049 "USA/WA-UW-61227/2021" "EPI_ISL_1209152" "?" "Pavitra Roychoudhury et al" "UW Virology Lab" "UW Virology Lab" "https://www.epicov.org/acknowledgement/91/52/EPI_ISL_1209152.json"
137050 "USA/WA-UW-61228/2021" "EPI_ISL_1209153" "?" "Pavitra Roychoudhury et al" "UW Virology Lab" "UW Virology Lab" "https://www.epicov.org/acknowledgement/91/53/EPI_ISL_1209153.json"
137051 "USA/WA-UW-61229/2021" "EPI_ISL_1209154" "?" "Pavitra Roychoudhury et al" "UW Virology Lab" "UW Virology Lab" "https://www.epicov.org/acknowledgement/91/54/EPI_ISL_1209154.json"
137052 "USA/WA-UW-61230/2021" "EPI_ISL_1209155" "?" "Pavitra Roychoudhury et al" "UW Virology Lab" "UW Virology Lab" "https://www.epicov.org/acknowledgement/91/55/EPI_ISL_1209155.json"
137053 "USA/WA-UW-61231/2021" "EPI_ISL_1209156" "?" "Pavitra Roychoudhury et al" "UW Virology Lab" "UW Virology Lab" "https://www.epicov.org/acknowledgement/91/56/EPI_ISL_1209156.json"
137054 "USA/WA-UW-61232/2021" "EPI_ISL_1209157" "?" "Pavitra Roychoudhury et al" "UW Virology Lab" "UW Virology Lab" "https://www.epicov.org/acknowledgement/91/57/EPI_ISL_1209157.json"
137055 "USA/WA-UW-61234/2021" "EPI_ISL_1209158" "?" "Pavitra Roychoudhury et al" "UW Virology Lab" "UW Virology Lab" "https://www.epicov.org/acknowledgement/91/58/EPI_ISL_1209158.json"
137056 "USA/WA-UW-61235/2021" "EPI_ISL_1209159" "?" "Pavitra Roychoudhury et al" "UW Virology Lab" "UW Virology Lab" "https://www.epicov.org/acknowledgement/91/59/EPI_ISL_1209159.json"
137057 "USA/WA-UW-61236/2021" "EPI_ISL_1209160" "?" "Pavitra Roychoudhury et al" "UW Virology Lab" "UW Virology Lab" "https://www.epicov.org/acknowledgement/91/60/EPI_ISL_1209160.json"
137058 "USA/WA-UW-61237/2021" "EPI_ISL_1209161" "?" "Pavitra Roychoudhury et al" "UW Virology Lab" "UW Virology Lab" "https://www.epicov.org/acknowledgement/91/61/EPI_ISL_1209161.json"
137059 "USA/WA-UW-61238/2021" "EPI_ISL_1209162" "?" "Pavitra Roychoudhury et al" "UW Virology Lab" "UW Virology Lab" "https://www.epicov.org/acknowledgement/91/62/EPI_ISL_1209162.json"
137060 "USA/WA-UW-61241/2021" "EPI_ISL_1209163" "?" "Pavitra Roychoudhury et al" "UW Virology Lab" "UW Virology Lab" "https://www.epicov.org/acknowledgement/91/63/EPI_ISL_1209163.json"
137061 "USA/WA-UW-61242/2021" "EPI_ISL_1209164" "?" "Pavitra Roychoudhury et al" "UW Virology Lab" "UW Virology Lab" "https://www.epicov.org/acknowledgement/91/64/EPI_ISL_1209164.json"
137062 "USA/WA-UW-61244/2021" "EPI_ISL_1209165" "?" "Pavitra Roychoudhury et al" "UW Virology Lab" "UW Virology Lab" "https://www.epicov.org/acknowledgement/91/65/EPI_ISL_1209165.json"
137063 "USA/WA-UW-61245/2021" "EPI_ISL_1209166" "?" "Pavitra Roychoudhury et al" "UW Virology Lab" "UW Virology Lab" "https://www.epicov.org/acknowledgement/91/66/EPI_ISL_1209166.json"
137064 "USA/WA-UW-61246/2021" "EPI_ISL_1209167" "?" "Pavitra Roychoudhury et al" "UW Virology Lab" "UW Virology Lab" "https://www.epicov.org/acknowledgement/91/67/EPI_ISL_1209167.json"
137065 "USA/WA-UW-61247/2021" "EPI_ISL_1209168" "?" "Pavitra Roychoudhury et al" "UW Virology Lab" "UW Virology Lab" "https://www.epicov.org/acknowledgement/91/68/EPI_ISL_1209168.json"
137066 "USA/WA-UW-61248/2021" "EPI_ISL_1209169" "?" "Pavitra Roychoudhury et al" "UW Virology Lab" "UW Virology Lab" "https://www.epicov.org/acknowledgement/91/69/EPI_ISL_1209169.json"
137067 "USA/WA-UW-61249/2021" "EPI_ISL_1209170" "?" "Pavitra Roychoudhury et al" "UW Virology Lab" "UW Virology Lab" "https://www.epicov.org/acknowledgement/91/70/EPI_ISL_1209170.json"
137068 "USA/WA-UW-61250/2021" "EPI_ISL_1209171" "?" "Pavitra Roychoudhury et al" "UW Virology Lab" "UW Virology Lab" "https://www.epicov.org/acknowledgement/91/71/EPI_ISL_1209171.json"
137069 "USA/WA-UW-61251/2021" "EPI_ISL_1209172" "?" "Pavitra Roychoudhury et al" "UW Virology Lab" "UW Virology Lab" "https://www.epicov.org/acknowledgement/91/72/EPI_ISL_1209172.json"
137070 "USA/WA-UW-61252/2021" "EPI_ISL_1209173" "?" "Pavitra Roychoudhury et al" "UW Virology Lab" "UW Virology Lab" "https://www.epicov.org/acknowledgement/91/73/EPI_ISL_1209173.json"
137071 "USA/WA-UW-61253/2021" "EPI_ISL_1209174" "?" "Pavitra Roychoudhury et al" "UW Virology Lab" "UW Virology Lab" "https://www.epicov.org/acknowledgement/91/74/EPI_ISL_1209174.json"
137072 "USA/WA-UW-61254/2021" "EPI_ISL_1209175" "?" "Pavitra Roychoudhury et al" "UW Virology Lab" "UW Virology Lab" "https://www.epicov.org/acknowledgement/91/75/EPI_ISL_1209175.json"
137073 "USA/WA-UW-61255/2021" "EPI_ISL_1209176" "?" "Pavitra Roychoudhury et al" "UW Virology Lab" "UW Virology Lab" "https://www.epicov.org/acknowledgement/91/76/EPI_ISL_1209176.json"
137074 "USA/WA-UW-61256/2021" "EPI_ISL_1209177" "?" "Pavitra Roychoudhury et al" "UW Virology Lab" "UW Virology Lab" "https://www.epicov.org/acknowledgement/91/77/EPI_ISL_1209177.json"
137075 "USA/WA-UW-61257/2021" "EPI_ISL_1209178" "?" "Pavitra Roychoudhury et al" "UW Virology Lab" "UW Virology Lab" "https://www.epicov.org/acknowledgement/91/78/EPI_ISL_1209178.json"
137076 "USA/WA-UW-61258/2021" "EPI_ISL_1209179" "?" "Pavitra Roychoudhury et al" "UW Virology Lab" "UW Virology Lab" "https://www.epicov.org/acknowledgement/91/79/EPI_ISL_1209179.json"
137077 "USA/WA-UW-61259/2021" "EPI_ISL_1209180" "?" "Pavitra Roychoudhury et al" "UW Virology Lab" "UW Virology Lab" "https://www.epicov.org/acknowledgement/91/80/EPI_ISL_1209180.json"
137078 "USA/WA-UW-61260/2021" "EPI_ISL_1209181" "?" "Pavitra Roychoudhury et al" "UW Virology Lab" "UW Virology Lab" "https://www.epicov.org/acknowledgement/91/81/EPI_ISL_1209181.json"
137079 "USA/WA-UW-61261/2021" "EPI_ISL_1209182" "?" "Pavitra Roychoudhury et al" "UW Virology Lab" "UW Virology Lab" "https://www.epicov.org/acknowledgement/91/82/EPI_ISL_1209182.json"
137080 "USA/WA-UW-61262/2021" "EPI_ISL_1209183" "?" "Pavitra Roychoudhury et al" "UW Virology Lab" "UW Virology Lab" "https://www.epicov.org/acknowledgement/91/83/EPI_ISL_1209183.json"
137081 "USA/WA-UW-61263/2021" "EPI_ISL_1209184" "?" "Pavitra Roychoudhury et al" "UW Virology Lab" "UW Virology Lab" "https://www.epicov.org/acknowledgement/91/84/EPI_ISL_1209184.json"
137082 "USA/WA-UW-61265/2021" "EPI_ISL_1209185" "?" "Pavitra Roychoudhury et al" "UW Virology Lab" "UW Virology Lab" "https://www.epicov.org/acknowledgement/91/85/EPI_ISL_1209185.json"
137083 "USA/WA-UW-61267/2021" "EPI_ISL_1209186" "?" "Pavitra Roychoudhury et al" "UW Virology Lab" "UW Virology Lab" "https://www.epicov.org/acknowledgement/91/86/EPI_ISL_1209186.json"
137084 "USA/WA-UW-61268/2021" "EPI_ISL_1209187" "?" "Pavitra Roychoudhury et al" "UW Virology Lab" "UW Virology Lab" "https://www.epicov.org/acknowledgement/91/87/EPI_ISL_1209187.json"
137085 "USA/WA-UW-61269/2021" "EPI_ISL_1209188" "?" "Pavitra Roychoudhury et al" "UW Virology Lab" "UW Virology Lab" "https://www.epicov.org/acknowledgement/91/88/EPI_ISL_1209188.json"
137086 "USA/WA-UW-61270/2021" "EPI_ISL_1209189" "?" "Pavitra Roychoudhury et al" "UW Virology Lab" "UW Virology Lab" "https://www.epicov.org/acknowledgement/91/89/EPI_ISL_1209189.json"
137087 "USA/WA-UW-61271/2021" "EPI_ISL_1209190" "?" "Pavitra Roychoudhury et al" "UW Virology Lab" "UW Virology Lab" "https://www.epicov.org/acknowledgement/91/90/EPI_ISL_1209190.json"
137088 "USA/WA-UW-61272/2021" "EPI_ISL_1209191" "?" "Pavitra Roychoudhury et al" "UW Virology Lab" "UW Virology Lab" "https://www.epicov.org/acknowledgement/91/91/EPI_ISL_1209191.json"
137089 "USA/WA-UW-61273/2021" "EPI_ISL_1209192" "?" "Pavitra Roychoudhury et al" "UW Virology Lab" "UW Virology Lab" "https://www.epicov.org/acknowledgement/91/92/EPI_ISL_1209192.json"
137090 "USA/WA-UW-61274/2021" "EPI_ISL_1209193" "?" "Pavitra Roychoudhury et al" "UW Virology Lab" "UW Virology Lab" "https://www.epicov.org/acknowledgement/91/93/EPI_ISL_1209193.json"
137091 "USA/WA-UW-61275/2021" "EPI_ISL_1209194" "?" "Pavitra Roychoudhury et al" "UW Virology Lab" "UW Virology Lab" "https://www.epicov.org/acknowledgement/91/94/EPI_ISL_1209194.json"
137092 "USA/WA-UW-61276/2021" "EPI_ISL_1209195" "?" "Pavitra Roychoudhury et al" "UW Virology Lab" "UW Virology Lab" "https://www.epicov.org/acknowledgement/91/95/EPI_ISL_1209195.json"
137093 "USA/WA-UW-61277/2021" "EPI_ISL_1209196" "?" "Pavitra Roychoudhury et al" "UW Virology Lab" "UW Virology Lab" "https://www.epicov.org/acknowledgement/91/96/EPI_ISL_1209196.json"
137094 "USA/WA-UW-61278/2021" "EPI_ISL_1209197" "?" "Pavitra Roychoudhury et al" "UW Virology Lab" "UW Virology Lab" "https://www.epicov.org/acknowledgement/91/97/EPI_ISL_1209197.json"
137095 "USA/WA-UW-61279/2021" "EPI_ISL_1209198" "?" "Pavitra Roychoudhury et al" "UW Virology Lab" "UW Virology Lab" "https://www.epicov.org/acknowledgement/91/98/EPI_ISL_1209198.json"
137096 "USA/WA-UW-61387/2021" "EPI_ISL_1180936" "?" "Pavitra Roychoudhury et al" "UW Virology Lab" "UW Virology Lab" "https://www.epicov.org/acknowledgement/09/36/EPI_ISL_1180936.json"
137097 "USA/WA-UW-61388/2021" "EPI_ISL_1180937" "?" "Pavitra Roychoudhury et al" "UW Virology Lab" "UW Virology Lab" "https://www.epicov.org/acknowledgement/09/37/EPI_ISL_1180937.json"
137098 "USA/WA-UW-61389/2021" "EPI_ISL_1180938" "?" "Pavitra Roychoudhury et al" "UW Virology Lab" "UW Virology Lab" "https://www.epicov.org/acknowledgement/09/38/EPI_ISL_1180938.json"
137099 "USA/WA-UW-61390/2021" "EPI_ISL_1180939" "?" "Pavitra Roychoudhury et al" "UW Virology Lab" "UW Virology Lab" "https://www.epicov.org/acknowledgement/09/39/EPI_ISL_1180939.json"
137100 "USA/WA-UW-61401/2021" "EPI_ISL_1180940" "?" "Pavitra Roychoudhury et al" "UW Virology Lab" "UW Virology Lab" "https://www.epicov.org/acknowledgement/09/40/EPI_ISL_1180940.json"
137101 "USA/WA-UW-61407/2021" "EPI_ISL_1180941" "?" "Pavitra Roychoudhury et al" "UW Virology Lab" "UW Virology Lab" "https://www.epicov.org/acknowledgement/09/41/EPI_ISL_1180941.json"
137102 "USA/WA-UW-61410/2021" "EPI_ISL_1180942" "?" "Pavitra Roychoudhury et al" "UW Virology Lab" "UW Virology Lab" "https://www.epicov.org/acknowledgement/09/42/EPI_ISL_1180942.json"
137103 "USA/WA-UW-61412/2021" "EPI_ISL_1180943" "?" "Pavitra Roychoudhury et al" "UW Virology Lab" "UW Virology Lab" "https://www.epicov.org/acknowledgement/09/43/EPI_ISL_1180943.json"
137104 "USA/WA-UW-61413/2021" "EPI_ISL_1180944" "?" "Pavitra Roychoudhury et al" "UW Virology Lab" "UW Virology Lab" "https://www.epicov.org/acknowledgement/09/44/EPI_ISL_1180944.json"
137105 "USA/WA-UW-61418/2021" "EPI_ISL_1180945" "?" "Pavitra Roychoudhury et al" "UW Virology Lab" "UW Virology Lab" "https://www.epicov.org/acknowledgement/09/45/EPI_ISL_1180945.json"
137106 "USA/WA-UW-61420/2021" "EPI_ISL_1180946" "?" "Pavitra Roychoudhury et al" "UW Virology Lab" "UW Virology Lab" "https://www.epicov.org/acknowledgement/09/46/EPI_ISL_1180946.json"
137107 "USA/WA-UW-61422/2021" "EPI_ISL_1180947" "?" "Pavitra Roychoudhury et al" "UW Virology Lab" "UW Virology Lab" "https://www.epicov.org/acknowledgement/09/47/EPI_ISL_1180947.json"
137108 "USA/WA-UW-61423/2021" "EPI_ISL_1180948" "?" "Pavitra Roychoudhury et al" "UW Virology Lab" "UW Virology Lab" "https://www.epicov.org/acknowledgement/09/48/EPI_ISL_1180948.json"
137109 "USA/WA-UW-61425/2021" "EPI_ISL_1180949" "?" "Pavitra Roychoudhury et al" "UW Virology Lab" "UW Virology Lab" "https://www.epicov.org/acknowledgement/09/49/EPI_ISL_1180949.json"
137110 "USA/WA-UW-61428/2021" "EPI_ISL_1180950" "?" "Pavitra Roychoudhury et al" "UW Virology Lab" "UW Virology Lab" "https://www.epicov.org/acknowledgement/09/50/EPI_ISL_1180950.json"
137111 "USA/WA-UW-61436/2021" "EPI_ISL_1180951" "?" "Pavitra Roychoudhury et al" "UW Virology Lab" "UW Virology Lab" "https://www.epicov.org/acknowledgement/09/51/EPI_ISL_1180951.json"
137112 "USA/WA-UW-61438/2021" "EPI_ISL_1180952" "?" "Pavitra Roychoudhury et al" "UW Virology Lab" "UW Virology Lab" "https://www.epicov.org/acknowledgement/09/52/EPI_ISL_1180952.json"
137113 "USA/WA-UW-61439/2021" "EPI_ISL_1180953" "?" "Pavitra Roychoudhury et al" "UW Virology Lab" "UW Virology Lab" "https://www.epicov.org/acknowledgement/09/53/EPI_ISL_1180953.json"
137114 "USA/WA-UW-61444/2021" "EPI_ISL_1180954" "?" "Pavitra Roychoudhury et al" "UW Virology Lab" "UW Virology Lab" "https://www.epicov.org/acknowledgement/09/54/EPI_ISL_1180954.json"
137115 "USA/WA-UW-61447/2021" "EPI_ISL_1180955" "?" "Pavitra Roychoudhury et al" "UW Virology Lab" "UW Virology Lab" "https://www.epicov.org/acknowledgement/09/55/EPI_ISL_1180955.json"
137116 "USA/WA-UW-61451/2021" "EPI_ISL_1180956" "?" "Pavitra Roychoudhury et al" "UW Virology Lab" "UW Virology Lab" "https://www.epicov.org/acknowledgement/09/56/EPI_ISL_1180956.json"
137117 "USA/WA-UW-61452/2021" "EPI_ISL_1180957" "?" "Pavitra Roychoudhury et al" "UW Virology Lab" "UW Virology Lab" "https://www.epicov.org/acknowledgement/09/57/EPI_ISL_1180957.json"
137118 "USA/WA-UW-61453/2021" "EPI_ISL_1180959" "?" "Pavitra Roychoudhury et al" "UW Virology Lab" "UW Virology Lab" "https://www.epicov.org/acknowledgement/09/59/EPI_ISL_1180959.json"
137119 "USA/WA-UW-61454/2021" "EPI_ISL_1180960" "?" "Pavitra Roychoudhury et al" "UW Virology Lab" "UW Virology Lab" "https://www.epicov.org/acknowledgement/09/60/EPI_ISL_1180960.json"
137120 "USA/WA-UW-61455/2021" "EPI_ISL_1180961" "?" "Pavitra Roychoudhury et al" "UW Virology Lab" "UW Virology Lab" "https://www.epicov.org/acknowledgement/09/61/EPI_ISL_1180961.json"
137121 "USA/WA-UW-61461/2021" "EPI_ISL_1180962" "?" "Pavitra Roychoudhury et al" "UW Virology Lab" "UW Virology Lab" "https://www.epicov.org/acknowledgement/09/62/EPI_ISL_1180962.json"
137122 "USA/WA-UW-61470/2021" "EPI_ISL_1180963" "?" "Pavitra Roychoudhury et al" "UW Virology Lab" "UW Virology Lab" "https://www.epicov.org/acknowledgement/09/63/EPI_ISL_1180963.json"
137123 "USA/WA-UW-61472/2021" "EPI_ISL_1180964" "?" "Pavitra Roychoudhury et al" "UW Virology Lab" "UW Virology Lab" "https://www.epicov.org/acknowledgement/09/64/EPI_ISL_1180964.json"
137124 "USA/WA-UW-61476/2021" "EPI_ISL_1180965" "?" "Pavitra Roychoudhury et al" "UW Virology Lab" "UW Virology Lab" "https://www.epicov.org/acknowledgement/09/65/EPI_ISL_1180965.json"
137125 "USA/WA-UW-61480/2021" "EPI_ISL_1346490" "MZ236401.1" "Pavitra Roychoudhury et al" "UW Virology Lab" "UW Virology Lab" "https://www.epicov.org/acknowledgement/64/90/EPI_ISL_1346490.json"
137126 "USA/WA-UW-61481/2021" "EPI_ISL_1346491" "MZ236402.1" "Pavitra Roychoudhury et al" "UW Virology Lab" "UW Virology Lab" "https://www.epicov.org/acknowledgement/64/91/EPI_ISL_1346491.json"
137127 "USA/WA-UW-61482/2021" "EPI_ISL_1346492" "MZ236403.1" "Pavitra Roychoudhury et al" "UW Virology Lab" "UW Virology Lab" "https://www.epicov.org/acknowledgement/64/92/EPI_ISL_1346492.json"
137128 "USA/WA-UW-61483/2021" "EPI_ISL_1346493" "MZ236404.1" "Pavitra Roychoudhury et al" "UW Virology Lab" "UW Virology Lab" "https://www.epicov.org/acknowledgement/64/93/EPI_ISL_1346493.json"
137129 "USA/WA-UW-61484/2021" "EPI_ISL_1346494" "MZ236405.1" "Pavitra Roychoudhury et al" "UW Virology Lab" "UW Virology Lab" "https://www.epicov.org/acknowledgement/64/94/EPI_ISL_1346494.json"
137130 "USA/WA-UW-61485/2021" "EPI_ISL_1346495" "MZ236406.1" "Pavitra Roychoudhury et al" "UW Virology Lab" "UW Virology Lab" "https://www.epicov.org/acknowledgement/64/95/EPI_ISL_1346495.json"
137131 "USA/WA-UW-61487/2021" "EPI_ISL_1346496" "MZ236407.1" "Pavitra Roychoudhury et al" "UW Virology Lab" "UW Virology Lab" "https://www.epicov.org/acknowledgement/64/96/EPI_ISL_1346496.json"
137132 "USA/WA-UW-61488/2021" "EPI_ISL_1346497" "MZ236408.1" "Pavitra Roychoudhury et al" "UW Virology Lab" "UW Virology Lab" "https://www.epicov.org/acknowledgement/64/97/EPI_ISL_1346497.json"
137133 "USA/WA-UW-61489/2021" "EPI_ISL_1346498" "MZ236409.1" "Pavitra Roychoudhury et al" "UW Virology Lab" "UW Virology Lab" "https://www.epicov.org/acknowledgement/64/98/EPI_ISL_1346498.json"
137134 "USA/WA-UW-61490/2021" "EPI_ISL_1346499" "MZ236410.1" "Pavitra Roychoudhury et al" "UW Virology Lab" "UW Virology Lab" "https://www.epicov.org/acknowledgement/64/99/EPI_ISL_1346499.json"
137135 "USA/WA-UW-61491/2021" "EPI_ISL_1346500" "MZ236411.1" "Pavitra Roychoudhury et al" "UW Virology Lab" "UW Virology Lab" "https://www.epicov.org/acknowledgement/65/00/EPI_ISL_1346500.json"
137136 "USA/WA-UW-61566/2021" "EPI_ISL_1180966" "?" "Pavitra Roychoudhury et al" "UW Virology Lab" "UW Virology Lab" "https://www.epicov.org/acknowledgement/09/66/EPI_ISL_1180966.json"
137137 "USA/WA-UW-61567/2021" "EPI_ISL_1180967" "?" "Pavitra Roychoudhury et al" "UW Virology Lab" "UW Virology Lab" "https://www.epicov.org/acknowledgement/09/67/EPI_ISL_1180967.json"
137138 "USA/WA-UW-61568/2021" "EPI_ISL_1180968" "?" "Pavitra Roychoudhury et al" "UW Virology Lab" "UW Virology Lab" "https://www.epicov.org/acknowledgement/09/68/EPI_ISL_1180968.json"
137139 "USA/WA-UW-61571/2021" "EPI_ISL_1180969" "?" "Pavitra Roychoudhury et al" "UW Virology Lab" "UW Virology Lab" "https://www.epicov.org/acknowledgement/09/69/EPI_ISL_1180969.json"
137140 "USA/WA-UW-61572/2021" "EPI_ISL_1180970" "?" "Pavitra Roychoudhury et al" "UW Virology Lab" "UW Virology Lab" "https://www.epicov.org/acknowledgement/09/70/EPI_ISL_1180970.json"
137141 "USA/WA-UW-61573/2021" "EPI_ISL_1180971" "?" "Pavitra Roychoudhury et al" "UW Virology Lab" "UW Virology Lab" "https://www.epicov.org/acknowledgement/09/71/EPI_ISL_1180971.json"
137142 "USA/WA-UW-61575/2021" "EPI_ISL_1180972" "?" "Pavitra Roychoudhury et al" "UW Virology Lab" "UW Virology Lab" "https://www.epicov.org/acknowledgement/09/72/EPI_ISL_1180972.json"
137143 "USA/WA-UW-61576/2021" "EPI_ISL_1180973" "?" "Pavitra Roychoudhury et al" "UW Virology Lab" "UW Virology Lab" "https://www.epicov.org/acknowledgement/09/73/EPI_ISL_1180973.json"
137144 "USA/WA-UW-61579/2021" "EPI_ISL_1180974" "?" "Pavitra Roychoudhury et al" "UW Virology Lab" "UW Virology Lab" "https://www.epicov.org/acknowledgement/09/74/EPI_ISL_1180974.json"
137145 "USA/WA-UW-61581/2021" "EPI_ISL_1180975" "?" "Pavitra Roychoudhury et al" "UW Virology Lab" "UW Virology Lab" "https://www.epicov.org/acknowledgement/09/75/EPI_ISL_1180975.json"
137146 "USA/WA-UW-61582/2021" "EPI_ISL_1180976" "?" "Pavitra Roychoudhury et al" "UW Virology Lab" "UW Virology Lab" "https://www.epicov.org/acknowledgement/09/76/EPI_ISL_1180976.json"
137147 "USA/WA-UW-61587/2021" "EPI_ISL_1180977" "?" "Pavitra Roychoudhury et al" "UW Virology Lab" "UW Virology Lab" "https://www.epicov.org/acknowledgement/09/77/EPI_ISL_1180977.json"
137148 "USA/WA-UW-61591/2021" "EPI_ISL_1180978" "?" "Pavitra Roychoudhury et al" "UW Virology Lab" "UW Virology Lab" "https://www.epicov.org/acknowledgement/09/78/EPI_ISL_1180978.json"
137149 "USA/WA-UW-61592/2021" "EPI_ISL_1180979" "?" "Pavitra Roychoudhury et al" "UW Virology Lab" "UW Virology Lab" "https://www.epicov.org/acknowledgement/09/79/EPI_ISL_1180979.json"
137150 "USA/WA-UW-61594/2021" "EPI_ISL_1180980" "?" "Pavitra Roychoudhury et al" "UW Virology Lab" "UW Virology Lab" "https://www.epicov.org/acknowledgement/09/80/EPI_ISL_1180980.json"
137151 "USA/WA-UW-61596/2021" "EPI_ISL_1180981" "?" "Pavitra Roychoudhury et al" "UW Virology Lab" "UW Virology Lab" "https://www.epicov.org/acknowledgement/09/81/EPI_ISL_1180981.json"
137152 "USA/WA-UW-61598/2021" "EPI_ISL_1180982" "?" "Pavitra Roychoudhury et al" "UW Virology Lab" "UW Virology Lab" "https://www.epicov.org/acknowledgement/09/82/EPI_ISL_1180982.json"
137153 "USA/WA-UW-61601/2021" "EPI_ISL_1180983" "?" "Pavitra Roychoudhury et al" "UW Virology Lab" "UW Virology Lab" "https://www.epicov.org/acknowledgement/09/83/EPI_ISL_1180983.json"
137154 "USA/WA-UW-61602/2021" "EPI_ISL_1180984" "?" "Pavitra Roychoudhury et al" "UW Virology Lab" "UW Virology Lab" "https://www.epicov.org/acknowledgement/09/84/EPI_ISL_1180984.json"
137155 "USA/WA-UW-61606/2021" "EPI_ISL_1180985" "?" "Pavitra Roychoudhury et al" "UW Virology Lab" "UW Virology Lab" "https://www.epicov.org/acknowledgement/09/85/EPI_ISL_1180985.json"
137156 "USA/WA-UW-61607/2021" "EPI_ISL_1180986" "?" "Pavitra Roychoudhury et al" "UW Virology Lab" "UW Virology Lab" "https://www.epicov.org/acknowledgement/09/86/EPI_ISL_1180986.json"
137157 "USA/WA-UW-61609/2021" "EPI_ISL_1180987" "?" "Pavitra Roychoudhury et al" "UW Virology Lab" "UW Virology Lab" "https://www.epicov.org/acknowledgement/09/87/EPI_ISL_1180987.json"
137158 "USA/WA-UW-61611/2021" "EPI_ISL_1180988" "?" "Pavitra Roychoudhury et al" "UW Virology Lab" "UW Virology Lab" "https://www.epicov.org/acknowledgement/09/88/EPI_ISL_1180988.json"
137159 "USA/WA-UW-61613/2021" "EPI_ISL_1180989" "?" "Pavitra Roychoudhury et al" "UW Virology Lab" "UW Virology Lab" "https://www.epicov.org/acknowledgement/09/89/EPI_ISL_1180989.json"
137160 "USA/WA-UW-61614/2021" "EPI_ISL_1180990" "?" "Pavitra Roychoudhury et al" "UW Virology Lab" "UW Virology Lab" "https://www.epicov.org/acknowledgement/09/90/EPI_ISL_1180990.json"
137161 "USA/WA-UW-61616/2021" "EPI_ISL_1180991" "?" "Pavitra Roychoudhury et al" "UW Virology Lab" "UW Virology Lab" "https://www.epicov.org/acknowledgement/09/91/EPI_ISL_1180991.json"
137162 "USA/WA-UW-61618/2021" "EPI_ISL_1180992" "?" "Pavitra Roychoudhury et al" "UW Virology Lab" "UW Virology Lab" "https://www.epicov.org/acknowledgement/09/92/EPI_ISL_1180992.json"
137163 "USA/WA-UW-61619/2021" "EPI_ISL_1180993" "?" "Pavitra Roychoudhury et al" "UW Virology Lab" "UW Virology Lab" "https://www.epicov.org/acknowledgement/09/93/EPI_ISL_1180993.json"
137164 "USA/WA-UW-6162/2020" "EPI_ISL_430933" "MT412290.1" "Pavitra Roychoudhury et al" "UW Virology Lab" "UW Virology Lab" "https://www.epicov.org/acknowledgement/09/33/EPI_ISL_430933.json"
137165 "USA/WA-UW-61621/2021" "EPI_ISL_1180994" "?" "Pavitra Roychoudhury et al" "UW Virology Lab" "UW Virology Lab" "https://www.epicov.org/acknowledgement/09/94/EPI_ISL_1180994.json"
137166 "USA/WA-UW-61622/2021" "EPI_ISL_1180995" "?" "Pavitra Roychoudhury et al" "UW Virology Lab" "UW Virology Lab" "https://www.epicov.org/acknowledgement/09/95/EPI_ISL_1180995.json"
137167 "USA/WA-UW-61623/2021" "EPI_ISL_1180996" "?" "Pavitra Roychoudhury et al" "UW Virology Lab" "UW Virology Lab" "https://www.epicov.org/acknowledgement/09/96/EPI_ISL_1180996.json"
137168 "USA/WA-UW-61628/2021" "EPI_ISL_1180997" "?" "Pavitra Roychoudhury et al" "UW Virology Lab" "UW Virology Lab" "https://www.epicov.org/acknowledgement/09/97/EPI_ISL_1180997.json"
137169 "USA/WA-UW-61629/2021" "EPI_ISL_1180998" "?" "Pavitra Roychoudhury et al" "UW Virology Lab" "UW Virology Lab" "https://www.epicov.org/acknowledgement/09/98/EPI_ISL_1180998.json"
137170 "USA/WA-UW-61630/2021" "EPI_ISL_1180999" "?" "Pavitra Roychoudhury et al" "UW Virology Lab" "UW Virology Lab" "https://www.epicov.org/acknowledgement/09/99/EPI_ISL_1180999.json"
137171 "USA/WA-UW-61632/2021" "EPI_ISL_1181000" "?" "Pavitra Roychoudhury et al" "UW Virology Lab" "UW Virology Lab" "https://www.epicov.org/acknowledgement/10/00/EPI_ISL_1181000.json"
137172 "USA/WA-UW-61634/2021" "EPI_ISL_1181001" "?" "Pavitra Roychoudhury et al" "UW Virology Lab" "UW Virology Lab" "https://www.epicov.org/acknowledgement/10/01/EPI_ISL_1181001.json"
137173 "USA/WA-UW-61637/2021" "EPI_ISL_1181002" "?" "Pavitra Roychoudhury et al" "UW Virology Lab" "UW Virology Lab" "https://www.epicov.org/acknowledgement/10/02/EPI_ISL_1181002.json"
137174 "USA/WA-UW-61638/2021" "EPI_ISL_1181003" "?" "Pavitra Roychoudhury et al" "UW Virology Lab" "UW Virology Lab" "https://www.epicov.org/acknowledgement/10/03/EPI_ISL_1181003.json"
137175 "USA/WA-UW-61639/2021" "EPI_ISL_1181004" "?" "Pavitra Roychoudhury et al" "UW Virology Lab" "UW Virology Lab" "https://www.epicov.org/acknowledgement/10/04/EPI_ISL_1181004.json"
137176 "USA/WA-UW-6164/2020" "EPI_ISL_430934" "MT412291.1" "Pavitra Roychoudhury et al" "UW Virology Lab" "UW Virology Lab" "https://www.epicov.org/acknowledgement/09/34/EPI_ISL_430934.json"
137177 "USA/WA-UW-61641/2021" "EPI_ISL_1181005" "?" "Pavitra Roychoudhury et al" "UW Virology Lab" "UW Virology Lab" "https://www.epicov.org/acknowledgement/10/05/EPI_ISL_1181005.json"
137178 "USA/WA-UW-61642/2021" "EPI_ISL_1201132" "MZ667244.1" "Pavitra Roychoudhury et al" "UW Virology Lab" "UW Virology Lab" "https://www.epicov.org/acknowledgement/11/32/EPI_ISL_1201132.json"
137179 "USA/WA-UW-61643/2021" "EPI_ISL_1181006" "?" "Pavitra Roychoudhury et al" "UW Virology Lab" "UW Virology Lab" "https://www.epicov.org/acknowledgement/10/06/EPI_ISL_1181006.json"
137180 "USA/WA-UW-61644/2021" "EPI_ISL_1201133" "MZ667245.1" "Pavitra Roychoudhury et al" "UW Virology Lab" "UW Virology Lab" "https://www.epicov.org/acknowledgement/11/33/EPI_ISL_1201133.json"
137181 "USA/WA-UW-61645/2021" "EPI_ISL_1181007" "?" "Pavitra Roychoudhury et al" "UW Virology Lab" "UW Virology Lab" "https://www.epicov.org/acknowledgement/10/07/EPI_ISL_1181007.json"
137182 "USA/WA-UW-61646/2021" "EPI_ISL_1181008" "?" "Pavitra Roychoudhury et al" "UW Virology Lab" "UW Virology Lab" "https://www.epicov.org/acknowledgement/10/08/EPI_ISL_1181008.json"
137183 "USA/WA-UW-61648/2021" "EPI_ISL_1201134" "MZ667246.1" "Pavitra Roychoudhury et al" "UW Virology Lab" "UW Virology Lab" "https://www.epicov.org/acknowledgement/11/34/EPI_ISL_1201134.json"
137184 "USA/WA-UW-61649/2021" "EPI_ISL_1181009" "?" "Pavitra Roychoudhury et al" "UW Virology Lab" "UW Virology Lab" "https://www.epicov.org/acknowledgement/10/09/EPI_ISL_1181009.json"
137185 "USA/WA-UW-61650/2021" "EPI_ISL_1181010" "?" "Pavitra Roychoudhury et al" "UW Virology Lab" "UW Virology Lab" "https://www.epicov.org/acknowledgement/10/10/EPI_ISL_1181010.json"
137186 "USA/WA-UW-61651/2021" "EPI_ISL_1201135" "MZ667247.1" "Pavitra Roychoudhury et al" "UW Virology Lab" "UW Virology Lab" "https://www.epicov.org/acknowledgement/11/35/EPI_ISL_1201135.json"
137187 "USA/WA-UW-61652/2021" "EPI_ISL_1181011" "?" "Pavitra Roychoudhury et al" "UW Virology Lab" "UW Virology Lab" "https://www.epicov.org/acknowledgement/10/11/EPI_ISL_1181011.json"
137188 "USA/WA-UW-61653/2021" "EPI_ISL_1181012" "?" "Pavitra Roychoudhury et al" "UW Virology Lab" "UW Virology Lab" "https://www.epicov.org/acknowledgement/10/12/EPI_ISL_1181012.json"
137189 "USA/WA-UW-61654/2021" "EPI_ISL_1181013" "?" "Pavitra Roychoudhury et al" "UW Virology Lab" "UW Virology Lab" "https://www.epicov.org/acknowledgement/10/13/EPI_ISL_1181013.json"
137190 "USA/WA-UW-61655/2021" "EPI_ISL_1201136" "MZ667248.1" "Pavitra Roychoudhury et al" "UW Virology Lab" "UW Virology Lab" "https://www.epicov.org/acknowledgement/11/36/EPI_ISL_1201136.json"
137191 "USA/WA-UW-61656/2021" "EPI_ISL_1181014" "?" "Pavitra Roychoudhury et al" "UW Virology Lab" "UW Virology Lab" "https://www.epicov.org/acknowledgement/10/14/EPI_ISL_1181014.json"
137192 "USA/WA-UW-61657/2021" "EPI_ISL_1181015" "?" "Pavitra Roychoudhury et al" "UW Virology Lab" "UW Virology Lab" "https://www.epicov.org/acknowledgement/10/15/EPI_ISL_1181015.json"
137193 "USA/WA-UW-61658/2021" "EPI_ISL_1181016" "?" "Pavitra Roychoudhury et al" "UW Virology Lab" "UW Virology Lab" "https://www.epicov.org/acknowledgement/10/16/EPI_ISL_1181016.json"
137194 "USA/WA-UW-61659/2021" "EPI_ISL_1181017" "?" "Pavitra Roychoudhury et al" "UW Virology Lab" "UW Virology Lab" "https://www.epicov.org/acknowledgement/10/17/EPI_ISL_1181017.json"
137195 "USA/WA-UW-61660/2021" "EPI_ISL_1201137" "MZ667249.1" "Pavitra Roychoudhury et al" "UW Virology Lab" "UW Virology Lab" "https://www.epicov.org/acknowledgement/11/37/EPI_ISL_1201137.json"
137196 "USA/WA-UW-61662/2021" "EPI_ISL_1201138" "MZ667250.1" "Pavitra Roychoudhury et al" "UW Virology Lab" "UW Virology Lab" "https://www.epicov.org/acknowledgement/11/38/EPI_ISL_1201138.json"
137197 "USA/WA-UW-61663/2021" "EPI_ISL_1201139" "MZ667251.1" "Pavitra Roychoudhury et al" "UW Virology Lab" "UW Virology Lab" "https://www.epicov.org/acknowledgement/11/39/EPI_ISL_1201139.json"
137198 "USA/WA-UW-61664/2021" "EPI_ISL_1201140" "MZ667252.1" "Pavitra Roychoudhury et al" "UW Virology Lab" "UW Virology Lab" "https://www.epicov.org/acknowledgement/11/40/EPI_ISL_1201140.json"
137199 "USA/WA-UW-61665/2021" "EPI_ISL_1181018" "?" "Pavitra Roychoudhury et al" "UW Virology Lab" "UW Virology Lab" "https://www.epicov.org/acknowledgement/10/18/EPI_ISL_1181018.json"
137200 "USA/WA-UW-61666/2021" "EPI_ISL_1201141" "MZ667253.1" "Pavitra Roychoudhury et al" "UW Virology Lab" "UW Virology Lab" "https://www.epicov.org/acknowledgement/11/41/EPI_ISL_1201141.json"
137201 "USA/WA-UW-61667/2021" "EPI_ISL_1201142" "MZ667254.1" "Pavitra Roychoudhury et al" "UW Virology Lab" "UW Virology Lab" "https://www.epicov.org/acknowledgement/11/42/EPI_ISL_1201142.json"
137202 "USA/WA-UW-61668/2021" "EPI_ISL_1181019" "?" "Pavitra Roychoudhury et al" "UW Virology Lab" "UW Virology Lab" "https://www.epicov.org/acknowledgement/10/19/EPI_ISL_1181019.json"
137203 "USA/WA-UW-61669/2021" "EPI_ISL_1181020" "?" "Pavitra Roychoudhury et al" "UW Virology Lab" "UW Virology Lab" "https://www.epicov.org/acknowledgement/10/20/EPI_ISL_1181020.json"
137204 "USA/WA-UW-61670/2021" "EPI_ISL_1181021" "?" "Pavitra Roychoudhury et al" "UW Virology Lab" "UW Virology Lab" "https://www.epicov.org/acknowledgement/10/21/EPI_ISL_1181021.json"
137205 "USA/WA-UW-61671/2021" "EPI_ISL_1201143" "MZ667255.1" "Pavitra Roychoudhury et al" "UW Virology Lab" "UW Virology Lab" "https://www.epicov.org/acknowledgement/11/43/EPI_ISL_1201143.json"
137206 "USA/WA-UW-61672/2021" "EPI_ISL_1201144" "MZ667256.1" "Pavitra Roychoudhury et al" "UW Virology Lab" "UW Virology Lab" "https://www.epicov.org/acknowledgement/11/44/EPI_ISL_1201144.json"
137207 "USA/WA-UW-61673/2021" "EPI_ISL_1181022" "?" "Pavitra Roychoudhury et al" "UW Virology Lab" "UW Virology Lab" "https://www.epicov.org/acknowledgement/10/22/EPI_ISL_1181022.json"
137208 "USA/WA-UW-61674/2021" "EPI_ISL_1201145" "MZ667257.1" "Pavitra Roychoudhury et al" "UW Virology Lab" "UW Virology Lab" "https://www.epicov.org/acknowledgement/11/45/EPI_ISL_1201145.json"
137209 "USA/WA-UW-61675/2021" "EPI_ISL_1201146" "MZ667258.1" "Pavitra Roychoudhury et al" "UW Virology Lab" "UW Virology Lab" "https://www.epicov.org/acknowledgement/11/46/EPI_ISL_1201146.json"
137210 "USA/WA-UW-61676/2021" "EPI_ISL_1181023" "?" "Pavitra Roychoudhury et al" "UW Virology Lab" "UW Virology Lab" "https://www.epicov.org/acknowledgement/10/23/EPI_ISL_1181023.json"
137211 "USA/WA-UW-61677/2021" "EPI_ISL_1201147" "MZ667259.1" "Pavitra Roychoudhury et al" "UW Virology Lab" "UW Virology Lab" "https://www.epicov.org/acknowledgement/11/47/EPI_ISL_1201147.json"
137212 "USA/WA-UW-61678/2021" "EPI_ISL_1181024" "?" "Pavitra Roychoudhury et al" "UW Virology Lab" "UW Virology Lab" "https://www.epicov.org/acknowledgement/10/24/EPI_ISL_1181024.json"
137213 "USA/WA-UW-61679/2021" "EPI_ISL_1181025" "?" "Pavitra Roychoudhury et al" "UW Virology Lab" "UW Virology Lab" "https://www.epicov.org/acknowledgement/10/25/EPI_ISL_1181025.json"
137214 "USA/WA-UW-61680/2021" "EPI_ISL_1181026" "?" "Pavitra Roychoudhury et al" "UW Virology Lab" "UW Virology Lab" "https://www.epicov.org/acknowledgement/10/26/EPI_ISL_1181026.json"
137215 "USA/WA-UW-61681/2021" "EPI_ISL_1181027" "?" "Pavitra Roychoudhury et al" "UW Virology Lab" "UW Virology Lab" "https://www.epicov.org/acknowledgement/10/27/EPI_ISL_1181027.json"
137216 "USA/WA-UW-61683/2021" "EPI_ISL_1181028" "?" "Pavitra Roychoudhury et al" "UW Virology Lab" "UW Virology Lab" "https://www.epicov.org/acknowledgement/10/28/EPI_ISL_1181028.json"
137217 "USA/WA-UW-61684/2021" "EPI_ISL_1181029" "?" "Pavitra Roychoudhury et al" "UW Virology Lab" "UW Virology Lab" "https://www.epicov.org/acknowledgement/10/29/EPI_ISL_1181029.json"
137218 "USA/WA-UW-61685/2021" "EPI_ISL_1181030" "?" "Pavitra Roychoudhury et al" "UW Virology Lab" "UW Virology Lab" "https://www.epicov.org/acknowledgement/10/30/EPI_ISL_1181030.json"
137219 "USA/WA-UW-61686/2021" "EPI_ISL_1181031" "?" "Pavitra Roychoudhury et al" "UW Virology Lab" "UW Virology Lab" "https://www.epicov.org/acknowledgement/10/31/EPI_ISL_1181031.json"
137220 "USA/WA-UW-61687/2021" "EPI_ISL_1181032" "?" "Pavitra Roychoudhury et al" "UW Virology Lab" "UW Virology Lab" "https://www.epicov.org/acknowledgement/10/32/EPI_ISL_1181032.json"
137221 "USA/WA-UW-61688/2021" "EPI_ISL_1181033" "?" "Pavitra Roychoudhury et al" "UW Virology Lab" "UW Virology Lab" "https://www.epicov.org/acknowledgement/10/33/EPI_ISL_1181033.json"
137222 "USA/WA-UW-61689/2021" "EPI_ISL_1201148" "MZ667260.1" "Pavitra Roychoudhury et al" "UW Virology Lab" "UW Virology Lab" "https://www.epicov.org/acknowledgement/11/48/EPI_ISL_1201148.json"
137223 "USA/WA-UW-61690/2021" "EPI_ISL_1181034" "?" "Pavitra Roychoudhury et al" "UW Virology Lab" "UW Virology Lab" "https://www.epicov.org/acknowledgement/10/34/EPI_ISL_1181034.json"
137224 "USA/WA-UW-61691/2021" "EPI_ISL_1181035" "?" "Pavitra Roychoudhury et al" "UW Virology Lab" "UW Virology Lab" "https://www.epicov.org/acknowledgement/10/35/EPI_ISL_1181035.json"
137225 "USA/WA-UW-61692/2021" "EPI_ISL_1181036" "?" "Pavitra Roychoudhury et al" "UW Virology Lab" "UW Virology Lab" "https://www.epicov.org/acknowledgement/10/36/EPI_ISL_1181036.json"
137226 "USA/WA-UW-61693/2021" "EPI_ISL_1181037" "?" "Pavitra Roychoudhury et al" "UW Virology Lab" "UW Virology Lab" "https://www.epicov.org/acknowledgement/10/37/EPI_ISL_1181037.json"
137227 "USA/WA-UW-61694/2021" "EPI_ISL_1201149" "?" "Pavitra Roychoudhury et al" "UW Virology Lab" "UW Virology Lab" "https://www.epicov.org/acknowledgement/11/49/EPI_ISL_1201149.json"
137228 "USA/WA-UW-61695/2021" "EPI_ISL_1201150" "MZ667261.1" "Pavitra Roychoudhury et al" "UW Virology Lab" "UW Virology Lab" "https://www.epicov.org/acknowledgement/11/50/EPI_ISL_1201150.json"
137229 "USA/WA-UW-61696/2021" "EPI_ISL_1201151" "MZ667262.1" "Pavitra Roychoudhury et al" "UW Virology Lab" "UW Virology Lab" "https://www.epicov.org/acknowledgement/11/51/EPI_ISL_1201151.json"
137230 "USA/WA-UW-61697/2021" "EPI_ISL_1181038" "?" "Pavitra Roychoudhury et al" "UW Virology Lab" "UW Virology Lab" "https://www.epicov.org/acknowledgement/10/38/EPI_ISL_1181038.json"
137231 "USA/WA-UW-61698/2021" "EPI_ISL_1201152" "MZ667263.1" "Pavitra Roychoudhury et al" "UW Virology Lab" "UW Virology Lab" "https://www.epicov.org/acknowledgement/11/52/EPI_ISL_1201152.json"
137232 "USA/WA-UW-61699/2021" "EPI_ISL_1181039" "?" "Pavitra Roychoudhury et al" "UW Virology Lab" "UW Virology Lab" "https://www.epicov.org/acknowledgement/10/39/EPI_ISL_1181039.json"
137233 "USA/WA-UW-6170/2020" "EPI_ISL_430935" "?" "Pavitra Roychoudhury et al" "UW Virology Lab" "UW Virology Lab" "https://www.epicov.org/acknowledgement/09/35/EPI_ISL_430935.json"
137234 "USA/WA-UW-61700/2021" "EPI_ISL_1201153" "MZ667264.1" "Pavitra Roychoudhury et al" "UW Virology Lab" "UW Virology Lab" "https://www.epicov.org/acknowledgement/11/53/EPI_ISL_1201153.json"
137235 "USA/WA-UW-61701/2021" "EPI_ISL_1181040" "?" "Pavitra Roychoudhury et al" "UW Virology Lab" "UW Virology Lab" "https://www.epicov.org/acknowledgement/10/40/EPI_ISL_1181040.json"
137236 "USA/WA-UW-61702/2021" "EPI_ISL_1201154" "MZ667265.1" "Pavitra Roychoudhury et al" "UW Virology Lab" "UW Virology Lab" "https://www.epicov.org/acknowledgement/11/54/EPI_ISL_1201154.json"
137237 "USA/WA-UW-61703/2021" "EPI_ISL_1201155" "MZ667266.1" "Pavitra Roychoudhury et al" "UW Virology Lab" "UW Virology Lab" "https://www.epicov.org/acknowledgement/11/55/EPI_ISL_1201155.json"
137238 "USA/WA-UW-61704/2021" "EPI_ISL_1201156" "MZ667267.1" "Pavitra Roychoudhury et al" "UW Virology Lab" "UW Virology Lab" "https://www.epicov.org/acknowledgement/11/56/EPI_ISL_1201156.json"
137239 "USA/WA-UW-61705/2021" "EPI_ISL_1181041" "?" "Pavitra Roychoudhury et al" "UW Virology Lab" "UW Virology Lab" "https://www.epicov.org/acknowledgement/10/41/EPI_ISL_1181041.json"
137240 "USA/WA-UW-61706/2021" "EPI_ISL_1201157" "MZ667268.1" "Pavitra Roychoudhury et al" "UW Virology Lab" "UW Virology Lab" "https://www.epicov.org/acknowledgement/11/57/EPI_ISL_1201157.json"
137241 "USA/WA-UW-61707/2021" "EPI_ISL_1201158" "MZ667269.1" "Pavitra Roychoudhury et al" "UW Virology Lab" "UW Virology Lab" "https://www.epicov.org/acknowledgement/11/58/EPI_ISL_1201158.json"
137242 "USA/WA-UW-61708/2021" "EPI_ISL_1201159" "MZ667270.1" "Pavitra Roychoudhury et al" "UW Virology Lab" "UW Virology Lab" "https://www.epicov.org/acknowledgement/11/59/EPI_ISL_1201159.json"
137243 "USA/WA-UW-61710/2021" "EPI_ISL_1181042" "?" "Pavitra Roychoudhury et al" "UW Virology Lab" "UW Virology Lab" "https://www.epicov.org/acknowledgement/10/42/EPI_ISL_1181042.json"
137244 "USA/WA-UW-61711/2021" "EPI_ISL_1181043" "?" "Pavitra Roychoudhury et al" "UW Virology Lab" "UW Virology Lab" "https://www.epicov.org/acknowledgement/10/43/EPI_ISL_1181043.json"
137245 "USA/WA-UW-61712/2021" "EPI_ISL_1181044" "?" "Pavitra Roychoudhury et al" "UW Virology Lab" "UW Virology Lab" "https://www.epicov.org/acknowledgement/10/44/EPI_ISL_1181044.json"
137246 "USA/WA-UW-61713/2021" "EPI_ISL_1181045" "?" "Pavitra Roychoudhury et al" "UW Virology Lab" "UW Virology Lab" "https://www.epicov.org/acknowledgement/10/45/EPI_ISL_1181045.json"
137247 "USA/WA-UW-61714/2021" "EPI_ISL_1201160" "MZ667271.1" "Pavitra Roychoudhury et al" "UW Virology Lab" "UW Virology Lab" "https://www.epicov.org/acknowledgement/11/60/EPI_ISL_1201160.json"
137248 "USA/WA-UW-61715/2021" "EPI_ISL_1201161" "MZ667272.1" "Pavitra Roychoudhury et al" "UW Virology Lab" "UW Virology Lab" "https://www.epicov.org/acknowledgement/11/61/EPI_ISL_1201161.json"
137249 "USA/WA-UW-61716/2021" "EPI_ISL_1201162" "MZ667273.1" "Pavitra Roychoudhury et al" "UW Virology Lab" "UW Virology Lab" "https://www.epicov.org/acknowledgement/11/62/EPI_ISL_1201162.json"
137250 "USA/WA-UW-61717/2021" "EPI_ISL_1201163" "MZ667274.1" "Pavitra Roychoudhury et al" "UW Virology Lab" "UW Virology Lab" "https://www.epicov.org/acknowledgement/11/63/EPI_ISL_1201163.json"
137251 "USA/WA-UW-61718/2021" "EPI_ISL_1201164" "MZ667275.1" "Pavitra Roychoudhury et al" "UW Virology Lab" "UW Virology Lab" "https://www.epicov.org/acknowledgement/11/64/EPI_ISL_1201164.json"
137252 "USA/WA-UW-61719/2021" "EPI_ISL_1181046" "?" "Pavitra Roychoudhury et al" "UW Virology Lab" "UW Virology Lab" "https://www.epicov.org/acknowledgement/10/46/EPI_ISL_1181046.json"
137253 "USA/WA-UW-61720/2021" "EPI_ISL_1181047" "?" "Pavitra Roychoudhury et al" "UW Virology Lab" "UW Virology Lab" "https://www.epicov.org/acknowledgement/10/47/EPI_ISL_1181047.json"
137254 "USA/WA-UW-61721/2021" "EPI_ISL_1181048" "?" "Pavitra Roychoudhury et al" "UW Virology Lab" "UW Virology Lab" "https://www.epicov.org/acknowledgement/10/48/EPI_ISL_1181048.json"
137255 "USA/WA-UW-61722/2021" "EPI_ISL_1181049" "?" "Pavitra Roychoudhury et al" "UW Virology Lab" "UW Virology Lab" "https://www.epicov.org/acknowledgement/10/49/EPI_ISL_1181049.json"
137256 "USA/WA-UW-61723/2021" "EPI_ISL_1201165" "MZ667276.1" "Pavitra Roychoudhury et al" "UW Virology Lab" "UW Virology Lab" "https://www.epicov.org/acknowledgement/11/65/EPI_ISL_1201165.json"
137257 "USA/WA-UW-61724/2021" "EPI_ISL_1181050" "?" "Pavitra Roychoudhury et al" "UW Virology Lab" "UW Virology Lab" "https://www.epicov.org/acknowledgement/10/50/EPI_ISL_1181050.json"
137258 "USA/WA-UW-61725/2021" "EPI_ISL_1201166" "MZ667277.1" "Pavitra Roychoudhury et al" "UW Virology Lab" "UW Virology Lab" "https://www.epicov.org/acknowledgement/11/66/EPI_ISL_1201166.json"
137259 "USA/WA-UW-61726/2021" "EPI_ISL_1201167" "MZ667278.1" "Pavitra Roychoudhury et al" "UW Virology Lab" "UW Virology Lab" "https://www.epicov.org/acknowledgement/11/67/EPI_ISL_1201167.json"
137260 "USA/WA-UW-61727/2021" "EPI_ISL_1181051" "?" "Pavitra Roychoudhury et al" "UW Virology Lab" "UW Virology Lab" "https://www.epicov.org/acknowledgement/10/51/EPI_ISL_1181051.json"
137261 "USA/WA-UW-61728/2021" "EPI_ISL_1181052" "?" "Pavitra Roychoudhury et al" "UW Virology Lab" "UW Virology Lab" "https://www.epicov.org/acknowledgement/10/52/EPI_ISL_1181052.json"
137262 "USA/WA-UW-61729/2021" "EPI_ISL_1201168" "MZ667279.1" "Pavitra Roychoudhury et al" "UW Virology Lab" "UW Virology Lab" "https://www.epicov.org/acknowledgement/11/68/EPI_ISL_1201168.json"
137263 "USA/WA-UW-6173/2020" "EPI_ISL_430936" "MT412293.1" "Pavitra Roychoudhury et al" "UW Virology Lab" "UW Virology Lab" "https://www.epicov.org/acknowledgement/09/36/EPI_ISL_430936.json"
137264 "USA/WA-UW-61730/2021" "EPI_ISL_1181053" "?" "Pavitra Roychoudhury et al" "UW Virology Lab" "UW Virology Lab" "https://www.epicov.org/acknowledgement/10/53/EPI_ISL_1181053.json"
137265 "USA/WA-UW-61731/2021" "EPI_ISL_1181054" "?" "Pavitra Roychoudhury et al" "UW Virology Lab" "UW Virology Lab" "https://www.epicov.org/acknowledgement/10/54/EPI_ISL_1181054.json"
137266 "USA/WA-UW-61732/2021" "EPI_ISL_1181055" "?" "Pavitra Roychoudhury et al" "UW Virology Lab" "UW Virology Lab" "https://www.epicov.org/acknowledgement/10/55/EPI_ISL_1181055.json"
137267 "USA/WA-UW-61733/2021" "EPI_ISL_1201169" "MZ667280.1" "Pavitra Roychoudhury et al" "UW Virology Lab" "UW Virology Lab" "https://www.epicov.org/acknowledgement/11/69/EPI_ISL_1201169.json"
137268 "USA/WA-UW-61734/2021" "EPI_ISL_1201170" "MZ667281.1" "Pavitra Roychoudhury et al" "UW Virology Lab" "UW Virology Lab" "https://www.epicov.org/acknowledgement/11/70/EPI_ISL_1201170.json"
137269 "USA/WA-UW-61735/2021" "EPI_ISL_1201171" "MZ667282.1" "Pavitra Roychoudhury et al" "UW Virology Lab" "UW Virology Lab" "https://www.epicov.org/acknowledgement/11/71/EPI_ISL_1201171.json"
137270 "USA/WA-UW-61736/2021" "EPI_ISL_1181056" "?" "Pavitra Roychoudhury et al" "UW Virology Lab" "UW Virology Lab" "https://www.epicov.org/acknowledgement/10/56/EPI_ISL_1181056.json"
137271 "USA/WA-UW-61737/2021" "EPI_ISL_1181057" "?" "Pavitra Roychoudhury et al" "UW Virology Lab" "UW Virology Lab" "https://www.epicov.org/acknowledgement/10/57/EPI_ISL_1181057.json"
137272 "USA/WA-UW-61738/2021" "EPI_ISL_1201172" "MZ667283.1" "Pavitra Roychoudhury et al" "UW Virology Lab" "UW Virology Lab" "https://www.epicov.org/acknowledgement/11/72/EPI_ISL_1201172.json"
137273 "USA/WA-UW-61739/2021" "EPI_ISL_1181058" "?" "Pavitra Roychoudhury et al" "UW Virology Lab" "UW Virology Lab" "https://www.epicov.org/acknowledgement/10/58/EPI_ISL_1181058.json"
137274 "USA/WA-UW-61740/2021" "EPI_ISL_1201173" "MZ667284.1" "Pavitra Roychoudhury et al" "UW Virology Lab" "UW Virology Lab" "https://www.epicov.org/acknowledgement/11/73/EPI_ISL_1201173.json"
137275 "USA/WA-UW-61741/2021" "EPI_ISL_3568622" "MZ667285.1" "Roychoudhury et al" "Laboratory Medicine, University of Washington" "Laboratory Medicine, University of Washington" "https://www.epicov.org/acknowledgement/86/22/EPI_ISL_3568622.json"
137276 "USA/WA-UW-61743/2021" "EPI_ISL_1201174" "MZ667286.1" "Pavitra Roychoudhury et al" "UW Virology Lab" "UW Virology Lab" "https://www.epicov.org/acknowledgement/11/74/EPI_ISL_1201174.json"
137277 "USA/WA-UW-61754/2021" "EPI_ISL_1181059" "?" "Pavitra Roychoudhury et al" "UW Virology Lab" "UW Virology Lab" "https://www.epicov.org/acknowledgement/10/59/EPI_ISL_1181059.json"
137278 "USA/WA-UW-61755/2021" "EPI_ISL_1181060" "?" "Pavitra Roychoudhury et al" "UW Virology Lab" "UW Virology Lab" "https://www.epicov.org/acknowledgement/10/60/EPI_ISL_1181060.json"
137279 "USA/WA-UW-61756/2021" "EPI_ISL_1181061" "?" "Pavitra Roychoudhury et al" "UW Virology Lab" "UW Virology Lab" "https://www.epicov.org/acknowledgement/10/61/EPI_ISL_1181061.json"
137280 "USA/WA-UW-61757/2021" "EPI_ISL_1181062" "?" "Pavitra Roychoudhury et al" "UW Virology Lab" "UW Virology Lab" "https://www.epicov.org/acknowledgement/10/62/EPI_ISL_1181062.json"
137281 "USA/WA-UW-61758/2021" "EPI_ISL_1201175" "MZ667287.1" "Pavitra Roychoudhury et al" "UW Virology Lab" "UW Virology Lab" "https://www.epicov.org/acknowledgement/11/75/EPI_ISL_1201175.json"
137282 "USA/WA-UW-61759/2021" "EPI_ISL_1181063" "?" "Pavitra Roychoudhury et al" "UW Virology Lab" "UW Virology Lab" "https://www.epicov.org/acknowledgement/10/63/EPI_ISL_1181063.json"
137283 "USA/WA-UW-61760/2021" "EPI_ISL_1201176" "MZ667288.1" "Pavitra Roychoudhury et al" "UW Virology Lab" "UW Virology Lab" "https://www.epicov.org/acknowledgement/11/76/EPI_ISL_1201176.json"
137284 "USA/WA-UW-61761/2021" "EPI_ISL_1181064" "?" "Pavitra Roychoudhury et al" "UW Virology Lab" "UW Virology Lab" "https://www.epicov.org/acknowledgement/10/64/EPI_ISL_1181064.json"
137285 "USA/WA-UW-61762/2021" "EPI_ISL_1181065" "?" "Pavitra Roychoudhury et al" "UW Virology Lab" "UW Virology Lab" "https://www.epicov.org/acknowledgement/10/65/EPI_ISL_1181065.json"
137286 "USA/WA-UW-61763/2021" "EPI_ISL_1181066" "?" "Pavitra Roychoudhury et al" "UW Virology Lab" "UW Virology Lab" "https://www.epicov.org/acknowledgement/10/66/EPI_ISL_1181066.json"
137287 "USA/WA-UW-61765/2021" "EPI_ISL_1181067" "?" "Pavitra Roychoudhury et al" "UW Virology Lab" "UW Virology Lab" "https://www.epicov.org/acknowledgement/10/67/EPI_ISL_1181067.json"
137288 "USA/WA-UW-61766/2021" "EPI_ISL_1181068" "?" "Pavitra Roychoudhury et al" "UW Virology Lab" "UW Virology Lab" "https://www.epicov.org/acknowledgement/10/68/EPI_ISL_1181068.json"
137289 "USA/WA-UW-61767/2021" "EPI_ISL_1181069" "?" "Pavitra Roychoudhury et al" "UW Virology Lab" "UW Virology Lab" "https://www.epicov.org/acknowledgement/10/69/EPI_ISL_1181069.json"
137290 "USA/WA-UW-61768/2021" "EPI_ISL_1181070" "?" "Pavitra Roychoudhury et al" "UW Virology Lab" "UW Virology Lab" "https://www.epicov.org/acknowledgement/10/70/EPI_ISL_1181070.json"
137291 "USA/WA-UW-61769/2021" "EPI_ISL_1181071" "?" "Pavitra Roychoudhury et al" "UW Virology Lab" "UW Virology Lab" "https://www.epicov.org/acknowledgement/10/71/EPI_ISL_1181071.json"
137292 "USA/WA-UW-61770/2021" "EPI_ISL_1181072" "?" "Pavitra Roychoudhury et al" "UW Virology Lab" "UW Virology Lab" "https://www.epicov.org/acknowledgement/10/72/EPI_ISL_1181072.json"
137293 "USA/WA-UW-61771/2021" "EPI_ISL_1181073" "?" "Pavitra Roychoudhury et al" "UW Virology Lab" "UW Virology Lab" "https://www.epicov.org/acknowledgement/10/73/EPI_ISL_1181073.json"
137294 "USA/WA-UW-61772/2021" "EPI_ISL_1201177" "MZ667289.1" "Pavitra Roychoudhury et al" "UW Virology Lab" "UW Virology Lab" "https://www.epicov.org/acknowledgement/11/77/EPI_ISL_1201177.json"
137295 "USA/WA-UW-61773/2021" "EPI_ISL_1181074" "?" "Pavitra Roychoudhury et al" "UW Virology Lab" "UW Virology Lab" "https://www.epicov.org/acknowledgement/10/74/EPI_ISL_1181074.json"
137296 "USA/WA-UW-61774/2021" "EPI_ISL_1181075" "?" "Pavitra Roychoudhury et al" "UW Virology Lab" "UW Virology Lab" "https://www.epicov.org/acknowledgement/10/75/EPI_ISL_1181075.json"
137297 "USA/WA-UW-61775/2021" "EPI_ISL_1201178" "MZ667290.1" "Pavitra Roychoudhury et al" "UW Virology Lab" "UW Virology Lab" "https://www.epicov.org/acknowledgement/11/78/EPI_ISL_1201178.json"
137298 "USA/WA-UW-61776/2021" "EPI_ISL_1181076" "?" "Pavitra Roychoudhury et al" "UW Virology Lab" "UW Virology Lab" "https://www.epicov.org/acknowledgement/10/76/EPI_ISL_1181076.json"
137299 "USA/WA-UW-61777/2021" "EPI_ISL_1201179" "MZ667291.1" "Pavitra Roychoudhury et al" "UW Virology Lab" "UW Virology Lab" "https://www.epicov.org/acknowledgement/11/79/EPI_ISL_1201179.json"
137300 "USA/WA-UW-61778/2021" "EPI_ISL_1181077" "?" "Pavitra Roychoudhury et al" "UW Virology Lab" "UW Virology Lab" "https://www.epicov.org/acknowledgement/10/77/EPI_ISL_1181077.json"
137301 "USA/WA-UW-61779/2021" "EPI_ISL_1201180" "MZ667292.1" "Pavitra Roychoudhury et al" "UW Virology Lab" "UW Virology Lab" "https://www.epicov.org/acknowledgement/11/80/EPI_ISL_1201180.json"
137302 "USA/WA-UW-6178/2020" "EPI_ISL_430937" "MT412294.1" "Pavitra Roychoudhury et al" "UW Virology Lab" "UW Virology Lab" "https://www.epicov.org/acknowledgement/09/37/EPI_ISL_430937.json"
137303 "USA/WA-UW-61780/2021" "EPI_ISL_1181078" "?" "Pavitra Roychoudhury et al" "UW Virology Lab" "UW Virology Lab" "https://www.epicov.org/acknowledgement/10/78/EPI_ISL_1181078.json"
137304 "USA/WA-UW-61781/2021" "EPI_ISL_1201181" "MZ667293.1" "Pavitra Roychoudhury et al" "UW Virology Lab" "UW Virology Lab" "https://www.epicov.org/acknowledgement/11/81/EPI_ISL_1201181.json"
137305 "USA/WA-UW-61783/2021" "EPI_ISL_1201182" "MZ667294.1" "Pavitra Roychoudhury et al" "UW Virology Lab" "UW Virology Lab" "https://www.epicov.org/acknowledgement/11/82/EPI_ISL_1201182.json"
137306 "USA/WA-UW-61784/2021" "EPI_ISL_1181079" "?" "Pavitra Roychoudhury et al" "UW Virology Lab" "UW Virology Lab" "https://www.epicov.org/acknowledgement/10/79/EPI_ISL_1181079.json"
137307 "USA/WA-UW-61785/2021" "EPI_ISL_1201183" "MZ667295.1" "Pavitra Roychoudhury et al" "UW Virology Lab" "UW Virology Lab" "https://www.epicov.org/acknowledgement/11/83/EPI_ISL_1201183.json"
137308 "USA/WA-UW-61786/2021" "EPI_ISL_1181080" "?" "Pavitra Roychoudhury et al" "UW Virology Lab" "UW Virology Lab" "https://www.epicov.org/acknowledgement/10/80/EPI_ISL_1181080.json"
137309 "USA/WA-UW-61787/2021" "EPI_ISL_1181081" "?" "Pavitra Roychoudhury et al" "UW Virology Lab" "UW Virology Lab" "https://www.epicov.org/acknowledgement/10/81/EPI_ISL_1181081.json"
137310 "USA/WA-UW-61788/2021" "EPI_ISL_1201184" "MZ667296.1" "Pavitra Roychoudhury et al" "UW Virology Lab" "UW Virology Lab" "https://www.epicov.org/acknowledgement/11/84/EPI_ISL_1201184.json"
137311 "USA/WA-UW-61789/2021" "EPI_ISL_1181082" "?" "Pavitra Roychoudhury et al" "UW Virology Lab" "UW Virology Lab" "https://www.epicov.org/acknowledgement/10/82/EPI_ISL_1181082.json"
137312 "USA/WA-UW-6179/2020" "EPI_ISL_570082" "?" "Pavitra Roychoudhury et al" "UW Virology Lab" "UW Virology Lab" "https://www.epicov.org/acknowledgement/00/82/EPI_ISL_570082.json"
137313 "USA/WA-UW-61790/2021" "EPI_ISL_1181083" "?" "Pavitra Roychoudhury et al" "UW Virology Lab" "UW Virology Lab" "https://www.epicov.org/acknowledgement/10/83/EPI_ISL_1181083.json"
137314 "USA/WA-UW-61791/2021" "EPI_ISL_1181084" "?" "Pavitra Roychoudhury et al" "UW Virology Lab" "UW Virology Lab" "https://www.epicov.org/acknowledgement/10/84/EPI_ISL_1181084.json"
137315 "USA/WA-UW-61792/2021" "EPI_ISL_1181085" "?" "Pavitra Roychoudhury et al" "UW Virology Lab" "UW Virology Lab" "https://www.epicov.org/acknowledgement/10/85/EPI_ISL_1181085.json"
137316 "USA/WA-UW-61793/2021" "EPI_ISL_1181086" "?" "Pavitra Roychoudhury et al" "UW Virology Lab" "UW Virology Lab" "https://www.epicov.org/acknowledgement/10/86/EPI_ISL_1181086.json"
137317 "USA/WA-UW-61794/2021" "EPI_ISL_1181087" "?" "Pavitra Roychoudhury et al" "UW Virology Lab" "UW Virology Lab" "https://www.epicov.org/acknowledgement/10/87/EPI_ISL_1181087.json"
137318 "USA/WA-UW-61795/2021" "EPI_ISL_1201185" "MZ667297.1" "Pavitra Roychoudhury et al" "UW Virology Lab" "UW Virology Lab" "https://www.epicov.org/acknowledgement/11/85/EPI_ISL_1201185.json"
137319 "USA/WA-UW-61796/2021" "EPI_ISL_1181088" "?" "Pavitra Roychoudhury et al" "UW Virology Lab" "UW Virology Lab" "https://www.epicov.org/acknowledgement/10/88/EPI_ISL_1181088.json"
137320 "USA/WA-UW-61797/2021" "EPI_ISL_1181089" "?" "Pavitra Roychoudhury et al" "UW Virology Lab" "UW Virology Lab" "https://www.epicov.org/acknowledgement/10/89/EPI_ISL_1181089.json"
137321 "USA/WA-UW-61798/2021" "EPI_ISL_1201186" "?" "Pavitra Roychoudhury et al" "UW Virology Lab" "UW Virology Lab" "https://www.epicov.org/acknowledgement/11/86/EPI_ISL_1201186.json"
137322 "USA/WA-UW-61799/2021" "EPI_ISL_1181090" "?" "Pavitra Roychoudhury et al" "UW Virology Lab" "UW Virology Lab" "https://www.epicov.org/acknowledgement/10/90/EPI_ISL_1181090.json"
137323 "USA/WA-UW-61800/2021" "EPI_ISL_1201187" "MZ667298.1" "Pavitra Roychoudhury et al" "UW Virology Lab" "UW Virology Lab" "https://www.epicov.org/acknowledgement/11/87/EPI_ISL_1201187.json"
137324 "USA/WA-UW-61801/2021" "EPI_ISL_1201188" "MZ667299.1" "Pavitra Roychoudhury et al" "UW Virology Lab" "UW Virology Lab" "https://www.epicov.org/acknowledgement/11/88/EPI_ISL_1201188.json"
137325 "USA/WA-UW-61802/2021" "EPI_ISL_1181091" "?" "Pavitra Roychoudhury et al" "UW Virology Lab" "UW Virology Lab" "https://www.epicov.org/acknowledgement/10/91/EPI_ISL_1181091.json"
137326 "USA/WA-UW-61803/2021" "EPI_ISL_1201189" "MZ667300.1" "Pavitra Roychoudhury et al" "UW Virology Lab" "UW Virology Lab" "https://www.epicov.org/acknowledgement/11/89/EPI_ISL_1201189.json"
137327 "USA/WA-UW-61804/2021" "EPI_ISL_1181092" "?" "Pavitra Roychoudhury et al" "UW Virology Lab" "UW Virology Lab" "https://www.epicov.org/acknowledgement/10/92/EPI_ISL_1181092.json"
137328 "USA/WA-UW-61805/2021" "EPI_ISL_1201190" "MZ667301.1" "Pavitra Roychoudhury et al" "UW Virology Lab" "UW Virology Lab" "https://www.epicov.org/acknowledgement/11/90/EPI_ISL_1201190.json"
137329 "USA/WA-UW-61807/2021" "EPI_ISL_1201191" "?" "Pavitra Roychoudhury et al" "UW Virology Lab" "UW Virology Lab" "https://www.epicov.org/acknowledgement/11/91/EPI_ISL_1201191.json"
137330 "USA/WA-UW-61809/2021" "EPI_ISL_1201192" "MZ667302.1" "Pavitra Roychoudhury et al" "UW Virology Lab" "UW Virology Lab" "https://www.epicov.org/acknowledgement/11/92/EPI_ISL_1201192.json"
137331 "USA/WA-UW-6181/2020" "EPI_ISL_570083" "?" "Pavitra Roychoudhury et al" "UW Virology Lab" "UW Virology Lab" "https://www.epicov.org/acknowledgement/00/83/EPI_ISL_570083.json"
137332 "USA/WA-UW-61810/2021" "EPI_ISL_1181093" "?" "Pavitra Roychoudhury et al" "UW Virology Lab" "UW Virology Lab" "https://www.epicov.org/acknowledgement/10/93/EPI_ISL_1181093.json"
137333 "USA/WA-UW-61811/2021" "EPI_ISL_1201193" "MZ667303.1" "Pavitra Roychoudhury et al" "UW Virology Lab" "UW Virology Lab" "https://www.epicov.org/acknowledgement/11/93/EPI_ISL_1201193.json"
137334 "USA/WA-UW-61813/2021" "EPI_ISL_1201194" "?" "Pavitra Roychoudhury et al" "UW Virology Lab" "UW Virology Lab" "https://www.epicov.org/acknowledgement/11/94/EPI_ISL_1201194.json"
137335 "USA/WA-UW-61814/2021" "EPI_ISL_1201195" "MZ667304.1" "Pavitra Roychoudhury et al" "UW Virology Lab" "UW Virology Lab" "https://www.epicov.org/acknowledgement/11/95/EPI_ISL_1201195.json"
137336 "USA/WA-UW-61816/2021" "EPI_ISL_1181094" "?" "Pavitra Roychoudhury et al" "UW Virology Lab" "UW Virology Lab" "https://www.epicov.org/acknowledgement/10/94/EPI_ISL_1181094.json"
137337 "USA/WA-UW-61817/2021" "EPI_ISL_1201196" "MZ667305.1" "Pavitra Roychoudhury et al" "UW Virology Lab" "UW Virology Lab" "https://www.epicov.org/acknowledgement/11/96/EPI_ISL_1201196.json"
137338 "USA/WA-UW-61818/2021" "EPI_ISL_1201197" "MZ667306.1" "Pavitra Roychoudhury et al" "UW Virology Lab" "UW Virology Lab" "https://www.epicov.org/acknowledgement/11/97/EPI_ISL_1201197.json"
137339 "USA/WA-UW-61819/2021" "EPI_ISL_1181095" "?" "Pavitra Roychoudhury et al" "UW Virology Lab" "UW Virology Lab" "https://www.epicov.org/acknowledgement/10/95/EPI_ISL_1181095.json"
137340 "USA/WA-UW-61820/2021" "EPI_ISL_1201198" "MZ667307.1" "Pavitra Roychoudhury et al" "UW Virology Lab" "UW Virology Lab" "https://www.epicov.org/acknowledgement/11/98/EPI_ISL_1201198.json"
137341 "USA/WA-UW-61821/2021" "EPI_ISL_1201199" "MZ667308.1" "Pavitra Roychoudhury et al" "UW Virology Lab" "UW Virology Lab" "https://www.epicov.org/acknowledgement/11/99/EPI_ISL_1201199.json"
137342 "USA/WA-UW-61822/2021" "EPI_ISL_1201200" "MZ667309.1" "Pavitra Roychoudhury et al" "UW Virology Lab" "UW Virology Lab" "https://www.epicov.org/acknowledgement/12/00/EPI_ISL_1201200.json"
137343 "USA/WA-UW-61823/2021" "EPI_ISL_1181096" "?" "Pavitra Roychoudhury et al" "UW Virology Lab" "UW Virology Lab" "https://www.epicov.org/acknowledgement/10/96/EPI_ISL_1181096.json"
137344 "USA/WA-UW-61826/2021" "EPI_ISL_1181097" "?" "Pavitra Roychoudhury et al" "UW Virology Lab" "UW Virology Lab" "https://www.epicov.org/acknowledgement/10/97/EPI_ISL_1181097.json"
137345 "USA/WA-UW-61827/2021" "EPI_ISL_1201201" "MZ667310.1" "Pavitra Roychoudhury et al" "UW Virology Lab" "UW Virology Lab" "https://www.epicov.org/acknowledgement/12/01/EPI_ISL_1201201.json"
137346 "USA/WA-UW-61829/2021" "EPI_ISL_1201202" "MZ667311.1" "Pavitra Roychoudhury et al" "UW Virology Lab" "UW Virology Lab" "https://www.epicov.org/acknowledgement/12/02/EPI_ISL_1201202.json"
137347 "USA/WA-UW-61837/2021" "EPI_ISL_1181098" "?" "Pavitra Roychoudhury et al" "UW Virology Lab" "UW Virology Lab" "https://www.epicov.org/acknowledgement/10/98/EPI_ISL_1181098.json"
137348 "USA/WA-UW-61838/2021" "EPI_ISL_1181099" "?" "Pavitra Roychoudhury et al" "UW Virology Lab" "UW Virology Lab" "https://www.epicov.org/acknowledgement/10/99/EPI_ISL_1181099.json"
137349 "USA/WA-UW-6184/2020" "EPI_ISL_570084" "?" "Pavitra Roychoudhury et al" "UW Virology Lab" "UW Virology Lab" "https://www.epicov.org/acknowledgement/00/84/EPI_ISL_570084.json"
137350 "USA/WA-UW-61840/2021" "EPI_ISL_1181100" "?" "Pavitra Roychoudhury et al" "UW Virology Lab" "UW Virology Lab" "https://www.epicov.org/acknowledgement/11/00/EPI_ISL_1181100.json"
137351 "USA/WA-UW-61841/2021" "EPI_ISL_1181101" "?" "Pavitra Roychoudhury et al" "UW Virology Lab" "UW Virology Lab" "https://www.epicov.org/acknowledgement/11/01/EPI_ISL_1181101.json"
137352 "USA/WA-UW-61844/2021" "EPI_ISL_1181102" "?" "Pavitra Roychoudhury et al" "UW Virology Lab" "UW Virology Lab" "https://www.epicov.org/acknowledgement/11/02/EPI_ISL_1181102.json"
137353 "USA/WA-UW-61845/2021" "EPI_ISL_1341382" "MZ236083.1" "Pavitra Roychoudhury et al" "UW Virology Lab" "UW Virology Lab" "https://www.epicov.org/acknowledgement/13/82/EPI_ISL_1341382.json"
137354 "USA/WA-UW-61846/2021" "EPI_ISL_1181103" "?" "Pavitra Roychoudhury et al" "UW Virology Lab" "UW Virology Lab" "https://www.epicov.org/acknowledgement/11/03/EPI_ISL_1181103.json"
137355 "USA/WA-UW-61847/2021" "EPI_ISL_1181104" "?" "Pavitra Roychoudhury et al" "UW Virology Lab" "UW Virology Lab" "https://www.epicov.org/acknowledgement/11/04/EPI_ISL_1181104.json"
137356 "USA/WA-UW-61848/2021" "EPI_ISL_1181105" "?" "Pavitra Roychoudhury et al" "UW Virology Lab" "UW Virology Lab" "https://www.epicov.org/acknowledgement/11/05/EPI_ISL_1181105.json"
137357 "USA/WA-UW-61849/2021" "EPI_ISL_1341383" "MZ236084.1" "Pavitra Roychoudhury et al" "UW Virology Lab" "UW Virology Lab" "https://www.epicov.org/acknowledgement/13/83/EPI_ISL_1341383.json"
137358 "USA/WA-UW-6185/2020" "EPI_ISL_430953" "?" "Pavitra Roychoudhury et al" "UW Virology Lab" "UW Virology Lab" "https://www.epicov.org/acknowledgement/09/53/EPI_ISL_430953.json"
137359 "USA/WA-UW-61850/2021" "EPI_ISL_1181106" "?" "Pavitra Roychoudhury et al" "UW Virology Lab" "UW Virology Lab" "https://www.epicov.org/acknowledgement/11/06/EPI_ISL_1181106.json"
137360 "USA/WA-UW-61851/2021" "EPI_ISL_1341384" "MZ236085.1" "Pavitra Roychoudhury et al" "UW Virology Lab" "UW Virology Lab" "https://www.epicov.org/acknowledgement/13/84/EPI_ISL_1341384.json"
137361 "USA/WA-UW-61852/2021" "EPI_ISL_1341385" "MZ236086.1" "Pavitra Roychoudhury et al" "UW Virology Lab" "UW Virology Lab" "https://www.epicov.org/acknowledgement/13/85/EPI_ISL_1341385.json"
137362 "USA/WA-UW-61856/2021" "EPI_ISL_1181107" "?" "Pavitra Roychoudhury et al" "UW Virology Lab" "UW Virology Lab" "https://www.epicov.org/acknowledgement/11/07/EPI_ISL_1181107.json"
137363 "USA/WA-UW-61857/2021" "EPI_ISL_1341386" "MZ236087.1" "Pavitra Roychoudhury et al" "UW Virology Lab" "UW Virology Lab" "https://www.epicov.org/acknowledgement/13/86/EPI_ISL_1341386.json"
137364 "USA/WA-UW-61858/2021" "EPI_ISL_1341387" "MZ236088.1" "Pavitra Roychoudhury et al" "UW Virology Lab" "UW Virology Lab" "https://www.epicov.org/acknowledgement/13/87/EPI_ISL_1341387.json"
137365 "USA/WA-UW-61859/2021" "EPI_ISL_1341388" "MZ236089.1" "Pavitra Roychoudhury et al" "UW Virology Lab" "UW Virology Lab" "https://www.epicov.org/acknowledgement/13/88/EPI_ISL_1341388.json"
137366 "USA/WA-UW-6186/2020" "EPI_ISL_430954" "MT412312.1" "Pavitra Roychoudhury et al" "UW Virology Lab" "UW Virology Lab" "https://www.epicov.org/acknowledgement/09/54/EPI_ISL_430954.json"
137367 "USA/WA-UW-61860/2021" "EPI_ISL_1341389" "?" "Pavitra Roychoudhury et al" "UW Virology Lab" "UW Virology Lab" "https://www.epicov.org/acknowledgement/13/89/EPI_ISL_1341389.json"
137368 "USA/WA-UW-61861/2021" "EPI_ISL_1341390" "MZ236090.1" "Pavitra Roychoudhury et al" "UW Virology Lab" "UW Virology Lab" "https://www.epicov.org/acknowledgement/13/90/EPI_ISL_1341390.json"
137369 "USA/WA-UW-61862/2021" "EPI_ISL_1181108" "?" "Pavitra Roychoudhury et al" "UW Virology Lab" "UW Virology Lab" "https://www.epicov.org/acknowledgement/11/08/EPI_ISL_1181108.json"
137370 "USA/WA-UW-61863/2021" "EPI_ISL_1341391" "MZ236091.1" "Pavitra Roychoudhury et al" "UW Virology Lab" "UW Virology Lab" "https://www.epicov.org/acknowledgement/13/91/EPI_ISL_1341391.json"
137371 "USA/WA-UW-61864/2021" "EPI_ISL_1181109" "?" "Pavitra Roychoudhury et al" "UW Virology Lab" "UW Virology Lab" "https://www.epicov.org/acknowledgement/11/09/EPI_ISL_1181109.json"
137372 "USA/WA-UW-61865/2021" "EPI_ISL_1181110" "?" "Pavitra Roychoudhury et al" "UW Virology Lab" "UW Virology Lab" "https://www.epicov.org/acknowledgement/11/10/EPI_ISL_1181110.json"
137373 "USA/WA-UW-61866/2021" "EPI_ISL_1341392" "MZ236092.1" "Pavitra Roychoudhury et al" "UW Virology Lab" "UW Virology Lab" "https://www.epicov.org/acknowledgement/13/92/EPI_ISL_1341392.json"
137374 "USA/WA-UW-61867/2021" "EPI_ISL_1341393" "MZ236093.1" "Pavitra Roychoudhury et al" "UW Virology Lab" "UW Virology Lab" "https://www.epicov.org/acknowledgement/13/93/EPI_ISL_1341393.json"
137375 "USA/WA-UW-61868/2021" "EPI_ISL_1181111" "?" "Pavitra Roychoudhury et al" "UW Virology Lab" "UW Virology Lab" "https://www.epicov.org/acknowledgement/11/11/EPI_ISL_1181111.json"
137376 "USA/WA-UW-61869/2021" "EPI_ISL_1341394" "MZ236094.1" "Pavitra Roychoudhury et al" "UW Virology Lab" "UW Virology Lab" "https://www.epicov.org/acknowledgement/13/94/EPI_ISL_1341394.json"
137377 "USA/WA-UW-6187/2020" "EPI_ISL_570085" "?" "Pavitra Roychoudhury et al" "UW Virology Lab" "UW Virology Lab" "https://www.epicov.org/acknowledgement/00/85/EPI_ISL_570085.json"
137378 "USA/WA-UW-61870/2021" "EPI_ISL_1341395" "MZ236095.1" "Pavitra Roychoudhury et al" "UW Virology Lab" "UW Virology Lab" "https://www.epicov.org/acknowledgement/13/95/EPI_ISL_1341395.json"
137379 "USA/WA-UW-61871/2021" "EPI_ISL_1341396" "?" "Pavitra Roychoudhury et al" "UW Virology Lab" "UW Virology Lab" "https://www.epicov.org/acknowledgement/13/96/EPI_ISL_1341396.json"
137380 "USA/WA-UW-61872/2021" "EPI_ISL_1341397" "?" "Pavitra Roychoudhury et al" "UW Virology Lab" "UW Virology Lab" "https://www.epicov.org/acknowledgement/13/97/EPI_ISL_1341397.json"
137381 "USA/WA-UW-61873/2021" "EPI_ISL_1341398" "MZ236096.1" "Pavitra Roychoudhury et al" "UW Virology Lab" "UW Virology Lab" "https://www.epicov.org/acknowledgement/13/98/EPI_ISL_1341398.json"
137382 "USA/WA-UW-61874/2021" "EPI_ISL_1181112" "?" "Pavitra Roychoudhury et al" "UW Virology Lab" "UW Virology Lab" "https://www.epicov.org/acknowledgement/11/12/EPI_ISL_1181112.json"
137383 "USA/WA-UW-61875/2021" "EPI_ISL_1181113" "?" "Pavitra Roychoudhury et al" "UW Virology Lab" "UW Virology Lab" "https://www.epicov.org/acknowledgement/11/13/EPI_ISL_1181113.json"
137384 "USA/WA-UW-61876/2021" "EPI_ISL_1341399" "?" "Pavitra Roychoudhury et al" "UW Virology Lab" "UW Virology Lab" "https://www.epicov.org/acknowledgement/13/99/EPI_ISL_1341399.json"
137385 "USA/WA-UW-61877/2021" "EPI_ISL_1341400" "MZ236097.1" "Pavitra Roychoudhury et al" "UW Virology Lab" "UW Virology Lab" "https://www.epicov.org/acknowledgement/14/00/EPI_ISL_1341400.json"
137386 "USA/WA-UW-61879/2021" "EPI_ISL_1341401" "MZ236098.1" "Pavitra Roychoudhury et al" "UW Virology Lab" "UW Virology Lab" "https://www.epicov.org/acknowledgement/14/01/EPI_ISL_1341401.json"
137387 "USA/WA-UW-61880/2021" "EPI_ISL_1341402" "MZ236099.1" "Pavitra Roychoudhury et al" "UW Virology Lab" "UW Virology Lab" "https://www.epicov.org/acknowledgement/14/02/EPI_ISL_1341402.json"
137388 "USA/WA-UW-61881/2021" "EPI_ISL_1181114" "?" "Pavitra Roychoudhury et al" "UW Virology Lab" "UW Virology Lab" "https://www.epicov.org/acknowledgement/11/14/EPI_ISL_1181114.json"
137389 "USA/WA-UW-61882/2021" "EPI_ISL_1181115" "?" "Pavitra Roychoudhury et al" "UW Virology Lab" "UW Virology Lab" "https://www.epicov.org/acknowledgement/11/15/EPI_ISL_1181115.json"
137390 "USA/WA-UW-61883/2021" "EPI_ISL_1341403" "MZ236100.1" "Pavitra Roychoudhury et al" "UW Virology Lab" "UW Virology Lab" "https://www.epicov.org/acknowledgement/14/03/EPI_ISL_1341403.json"
137391 "USA/WA-UW-61884/2021" "EPI_ISL_1341404" "MZ236101.1" "Pavitra Roychoudhury et al" "UW Virology Lab" "UW Virology Lab" "https://www.epicov.org/acknowledgement/14/04/EPI_ISL_1341404.json"
137392 "USA/WA-UW-61885/2021" "EPI_ISL_1341405" "?" "Pavitra Roychoudhury et al" "UW Virology Lab" "UW Virology Lab" "https://www.epicov.org/acknowledgement/14/05/EPI_ISL_1341405.json"
137393 "USA/WA-UW-61886/2021" "EPI_ISL_1341406" "MZ236102.1" "Pavitra Roychoudhury et al" "UW Virology Lab" "UW Virology Lab" "https://www.epicov.org/acknowledgement/14/06/EPI_ISL_1341406.json"
137394 "USA/WA-UW-61887/2021" "EPI_ISL_1341407" "MZ236103.1" "Pavitra Roychoudhury et al" "UW Virology Lab" "UW Virology Lab" "https://www.epicov.org/acknowledgement/14/07/EPI_ISL_1341407.json"
137395 "USA/WA-UW-61888/2021" "EPI_ISL_1341408" "MZ236104.1" "Pavitra Roychoudhury et al" "UW Virology Lab" "UW Virology Lab" "https://www.epicov.org/acknowledgement/14/08/EPI_ISL_1341408.json"
137396 "USA/WA-UW-61889/2021" "EPI_ISL_1341409" "MZ236105.1" "Pavitra Roychoudhury et al" "UW Virology Lab" "UW Virology Lab" "https://www.epicov.org/acknowledgement/14/09/EPI_ISL_1341409.json"
137397 "USA/WA-UW-61890/2021" "EPI_ISL_1341410" "?" "Pavitra Roychoudhury et al" "UW Virology Lab" "UW Virology Lab" "https://www.epicov.org/acknowledgement/14/10/EPI_ISL_1341410.json"
137398 "USA/WA-UW-61892/2021" "EPI_ISL_1341411" "MZ236106.1" "Pavitra Roychoudhury et al" "UW Virology Lab" "UW Virology Lab" "https://www.epicov.org/acknowledgement/14/11/EPI_ISL_1341411.json"
137399 "USA/WA-UW-61893/2021" "EPI_ISL_1341412" "MZ236107.1" "Pavitra Roychoudhury et al" "UW Virology Lab" "UW Virology Lab" "https://www.epicov.org/acknowledgement/14/12/EPI_ISL_1341412.json"
137400 "USA/WA-UW-61894/2021" "EPI_ISL_1341413" "MZ236108.1" "Pavitra Roychoudhury et al" "UW Virology Lab" "UW Virology Lab" "https://www.epicov.org/acknowledgement/14/13/EPI_ISL_1341413.json"
137401 "USA/WA-UW-61896/2021" "EPI_ISL_1341414" "MZ236109.1" "Pavitra Roychoudhury et al" "UW Virology Lab" "UW Virology Lab" "https://www.epicov.org/acknowledgement/14/14/EPI_ISL_1341414.json"
137402 "USA/WA-UW-61897/2021" "EPI_ISL_1341415" "MZ236110.1" "Pavitra Roychoudhury et al" "UW Virology Lab" "UW Virology Lab" "https://www.epicov.org/acknowledgement/14/15/EPI_ISL_1341415.json"
137403 "USA/WA-UW-61898/2021" "EPI_ISL_1341416" "MZ236111.1" "Pavitra Roychoudhury et al" "UW Virology Lab" "UW Virology Lab" "https://www.epicov.org/acknowledgement/14/16/EPI_ISL_1341416.json"
137404 "USA/WA-UW-61899/2021" "EPI_ISL_1341417" "MZ236112.1" "Pavitra Roychoudhury et al" "UW Virology Lab" "UW Virology Lab" "https://www.epicov.org/acknowledgement/14/17/EPI_ISL_1341417.json"
137405 "USA/WA-UW-6190/2020" "EPI_ISL_570086" "?" "Pavitra Roychoudhury et al" "UW Virology Lab" "UW Virology Lab" "https://www.epicov.org/acknowledgement/00/86/EPI_ISL_570086.json"
137406 "USA/WA-UW-61900/2021" "EPI_ISL_1341418" "MZ236113.1" "Pavitra Roychoudhury et al" "UW Virology Lab" "UW Virology Lab" "https://www.epicov.org/acknowledgement/14/18/EPI_ISL_1341418.json"
137407 "USA/WA-UW-61901/2021" "EPI_ISL_1341419" "MZ236114.1" "Pavitra Roychoudhury et al" "UW Virology Lab" "UW Virology Lab" "https://www.epicov.org/acknowledgement/14/19/EPI_ISL_1341419.json"
137408 "USA/WA-UW-61902/2021" "EPI_ISL_1341420" "MZ236115.1" "Pavitra Roychoudhury et al" "UW Virology Lab" "UW Virology Lab" "https://www.epicov.org/acknowledgement/14/20/EPI_ISL_1341420.json"
137409 "USA/WA-UW-61903/2021" "EPI_ISL_1341421" "MZ236116.1" "Pavitra Roychoudhury et al" "UW Virology Lab" "UW Virology Lab" "https://www.epicov.org/acknowledgement/14/21/EPI_ISL_1341421.json"
137410 "USA/WA-UW-61904/2021" "EPI_ISL_1341422" "MZ236117.1" "Pavitra Roychoudhury et al" "UW Virology Lab" "UW Virology Lab" "https://www.epicov.org/acknowledgement/14/22/EPI_ISL_1341422.json"
137411 "USA/WA-UW-61905/2021" "EPI_ISL_1341423" "MZ236118.1" "Pavitra Roychoudhury et al" "UW Virology Lab" "UW Virology Lab" "https://www.epicov.org/acknowledgement/14/23/EPI_ISL_1341423.json"
137412 "USA/WA-UW-61906/2021" "EPI_ISL_1341424" "MZ236119.1" "Pavitra Roychoudhury et al" "UW Virology Lab" "UW Virology Lab" "https://www.epicov.org/acknowledgement/14/24/EPI_ISL_1341424.json"
137413 "USA/WA-UW-61907/2021" "EPI_ISL_1341425" "MZ236120.1" "Pavitra Roychoudhury et al" "UW Virology Lab" "UW Virology Lab" "https://www.epicov.org/acknowledgement/14/25/EPI_ISL_1341425.json"
137414 "USA/WA-UW-61908/2021" "EPI_ISL_1341426" "MZ236121.1" "Pavitra Roychoudhury et al" "UW Virology Lab" "UW Virology Lab" "https://www.epicov.org/acknowledgement/14/26/EPI_ISL_1341426.json"
137415 "USA/WA-UW-61909/2021" "EPI_ISL_1341427" "MZ236122.1" "Pavitra Roychoudhury et al" "UW Virology Lab" "UW Virology Lab" "https://www.epicov.org/acknowledgement/14/27/EPI_ISL_1341427.json"
137416 "USA/WA-UW-61910/2021" "EPI_ISL_1341428" "?" "Pavitra Roychoudhury et al" "UW Virology Lab" "UW Virology Lab" "https://www.epicov.org/acknowledgement/14/28/EPI_ISL_1341428.json"
137417 "USA/WA-UW-61912/2021" "EPI_ISL_1341429" "MZ236123.1" "Pavitra Roychoudhury et al" "UW Virology Lab" "UW Virology Lab" "https://www.epicov.org/acknowledgement/14/29/EPI_ISL_1341429.json"
137418 "USA/WA-UW-61913/2021" "EPI_ISL_1341430" "MZ236124.1" "Pavitra Roychoudhury et al" "UW Virology Lab" "UW Virology Lab" "https://www.epicov.org/acknowledgement/14/30/EPI_ISL_1341430.json"
137419 "USA/WA-UW-61914/2021" "EPI_ISL_1341431" "MZ236125.1" "Pavitra Roychoudhury et al" "UW Virology Lab" "UW Virology Lab" "https://www.epicov.org/acknowledgement/14/31/EPI_ISL_1341431.json"
137420 "USA/WA-UW-61915/2021" "EPI_ISL_1341432" "MZ236126.1" "Pavitra Roychoudhury et al" "UW Virology Lab" "UW Virology Lab" "https://www.epicov.org/acknowledgement/14/32/EPI_ISL_1341432.json"
137421 "USA/WA-UW-61917/2021" "EPI_ISL_1341433" "MZ236127.1" "Pavitra Roychoudhury et al" "UW Virology Lab" "UW Virology Lab" "https://www.epicov.org/acknowledgement/14/33/EPI_ISL_1341433.json"
137422 "USA/WA-UW-61918/2021" "EPI_ISL_1341434" "MZ236128.1" "Pavitra Roychoudhury et al" "UW Virology Lab" "UW Virology Lab" "https://www.epicov.org/acknowledgement/14/34/EPI_ISL_1341434.json"
137423 "USA/WA-UW-61919/2021" "EPI_ISL_1341435" "MZ236129.1" "Pavitra Roychoudhury et al" "UW Virology Lab" "UW Virology Lab" "https://www.epicov.org/acknowledgement/14/35/EPI_ISL_1341435.json"
137424 "USA/WA-UW-61920/2021" "EPI_ISL_1341436" "MZ236130.1" "Pavitra Roychoudhury et al" "UW Virology Lab" "UW Virology Lab" "https://www.epicov.org/acknowledgement/14/36/EPI_ISL_1341436.json"
137425 "USA/WA-UW-61921/2021" "EPI_ISL_1341437" "MZ236131.1" "Pavitra Roychoudhury et al" "UW Virology Lab" "UW Virology Lab" "https://www.epicov.org/acknowledgement/14/37/EPI_ISL_1341437.json"
137426 "USA/WA-UW-61923/2021" "EPI_ISL_1341438" "MZ236132.1" "Pavitra Roychoudhury et al" "UW Virology Lab" "UW Virology Lab" "https://www.epicov.org/acknowledgement/14/38/EPI_ISL_1341438.json"
137427 "USA/WA-UW-61924/2021" "EPI_ISL_1341439" "MZ236133.1" "Pavitra Roychoudhury et al" "UW Virology Lab" "UW Virology Lab" "https://www.epicov.org/acknowledgement/14/39/EPI_ISL_1341439.json"
137428 "USA/WA-UW-61925/2021" "EPI_ISL_1341440" "MZ236134.1" "Pavitra Roychoudhury et al" "UW Virology Lab" "UW Virology Lab" "https://www.epicov.org/acknowledgement/14/40/EPI_ISL_1341440.json"
137429 "USA/WA-UW-61926/2021" "EPI_ISL_1341441" "MZ236135.1" "Pavitra Roychoudhury et al" "UW Virology Lab" "UW Virology Lab" "https://www.epicov.org/acknowledgement/14/41/EPI_ISL_1341441.json"
137430 "USA/WA-UW-61927/2021" "EPI_ISL_1341442" "MZ236136.1" "Pavitra Roychoudhury et al" "UW Virology Lab" "UW Virology Lab" "https://www.epicov.org/acknowledgement/14/42/EPI_ISL_1341442.json"
137431 "USA/WA-UW-61928/2021" "EPI_ISL_1341443" "MZ236137.1" "Pavitra Roychoudhury et al" "UW Virology Lab" "UW Virology Lab" "https://www.epicov.org/acknowledgement/14/43/EPI_ISL_1341443.json"
137432 "USA/WA-UW-61929/2021" "EPI_ISL_1341444" "?" "Pavitra Roychoudhury et al" "UW Virology Lab" "UW Virology Lab" "https://www.epicov.org/acknowledgement/14/44/EPI_ISL_1341444.json"
137433 "USA/WA-UW-61930/2021" "EPI_ISL_1341445" "MZ236138.1" "Pavitra Roychoudhury et al" "UW Virology Lab" "UW Virology Lab" "https://www.epicov.org/acknowledgement/14/45/EPI_ISL_1341445.json"
137434 "USA/WA-UW-61932/2021" "EPI_ISL_1341446" "MZ236139.1" "Pavitra Roychoudhury et al" "UW Virology Lab" "UW Virology Lab" "https://www.epicov.org/acknowledgement/14/46/EPI_ISL_1341446.json"
137435 "USA/WA-UW-61935/2021" "EPI_ISL_1341447" "MZ236140.1" "Pavitra Roychoudhury et al" "UW Virology Lab" "UW Virology Lab" "https://www.epicov.org/acknowledgement/14/47/EPI_ISL_1341447.json"
137436 "USA/WA-UW-61936/2021" "EPI_ISL_1341448" "?" "Pavitra Roychoudhury et al" "UW Virology Lab" "UW Virology Lab" "https://www.epicov.org/acknowledgement/14/48/EPI_ISL_1341448.json"
137437 "USA/WA-UW-61937/2021" "EPI_ISL_1341449" "MZ236141.1" "Pavitra Roychoudhury et al" "UW Virology Lab" "UW Virology Lab" "https://www.epicov.org/acknowledgement/14/49/EPI_ISL_1341449.json"
137438 "USA/WA-UW-61939/2021" "EPI_ISL_1341450" "MZ236142.1" "Pavitra Roychoudhury et al" "UW Virology Lab" "UW Virology Lab" "https://www.epicov.org/acknowledgement/14/50/EPI_ISL_1341450.json"
137439 "USA/WA-UW-61940/2021" "EPI_ISL_1341451" "MZ236143.1" "Pavitra Roychoudhury et al" "UW Virology Lab" "UW Virology Lab" "https://www.epicov.org/acknowledgement/14/51/EPI_ISL_1341451.json"
137440 "USA/WA-UW-61941/2021" "EPI_ISL_1341452" "MZ236144.1" "Pavitra Roychoudhury et al" "UW Virology Lab" "UW Virology Lab" "https://www.epicov.org/acknowledgement/14/52/EPI_ISL_1341452.json"
137441 "USA/WA-UW-61942/2021" "EPI_ISL_1341453" "MZ236145.1" "Pavitra Roychoudhury et al" "UW Virology Lab" "UW Virology Lab" "https://www.epicov.org/acknowledgement/14/53/EPI_ISL_1341453.json"
137442 "USA/WA-UW-61943/2021" "EPI_ISL_1341454" "MZ236146.1" "Pavitra Roychoudhury et al" "UW Virology Lab" "UW Virology Lab" "https://www.epicov.org/acknowledgement/14/54/EPI_ISL_1341454.json"
137443 "USA/WA-UW-61944/2021" "EPI_ISL_1341455" "MZ236147.1" "Pavitra Roychoudhury et al" "UW Virology Lab" "UW Virology Lab" "https://www.epicov.org/acknowledgement/14/55/EPI_ISL_1341455.json"
137444 "USA/WA-UW-61945/2021" "EPI_ISL_1341456" "MZ236148.1" "Pavitra Roychoudhury et al" "UW Virology Lab" "UW Virology Lab" "https://www.epicov.org/acknowledgement/14/56/EPI_ISL_1341456.json"
137445 "USA/WA-UW-6204/2020" "EPI_ISL_570087" "?" "Pavitra Roychoudhury et al" "UW Virology Lab" "UW Virology Lab" "https://www.epicov.org/acknowledgement/00/87/EPI_ISL_570087.json"
137446 "USA/WA-UW-6211/2020" "EPI_ISL_430955" "MT412313.1" "Pavitra Roychoudhury et al" "UW Virology Lab" "UW Virology Lab" "https://www.epicov.org/acknowledgement/09/55/EPI_ISL_430955.json"
137447 "USA/WA-UW-6213/2020" "EPI_ISL_430956" "?" "Pavitra Roychoudhury et al" "UW Virology Lab" "UW Virology Lab" "https://www.epicov.org/acknowledgement/09/56/EPI_ISL_430956.json"
137448 "USA/WA-UW-62290/2021" "EPI_ISL_1346501" "MZ236412.1" "Pavitra Roychoudhury et al" "UW Virology Lab" "UW Virology Lab" "https://www.epicov.org/acknowledgement/65/01/EPI_ISL_1346501.json"
137449 "USA/WA-UW-62291/2021" "EPI_ISL_1346502" "MZ236413.1" "Pavitra Roychoudhury et al" "UW Virology Lab" "UW Virology Lab" "https://www.epicov.org/acknowledgement/65/02/EPI_ISL_1346502.json"
137450 "USA/WA-UW-62292/2021" "EPI_ISL_1346503" "MZ236414.1" "Pavitra Roychoudhury et al" "UW Virology Lab" "UW Virology Lab" "https://www.epicov.org/acknowledgement/65/03/EPI_ISL_1346503.json"
137451 "USA/WA-UW-62293/2021" "EPI_ISL_1346504" "MZ236415.1" "Pavitra Roychoudhury et al" "UW Virology Lab" "UW Virology Lab" "https://www.epicov.org/acknowledgement/65/04/EPI_ISL_1346504.json"
137452 "USA/WA-UW-62296/2021" "EPI_ISL_1346505" "MZ236416.1" "Pavitra Roychoudhury et al" "UW Virology Lab" "UW Virology Lab" "https://www.epicov.org/acknowledgement/65/05/EPI_ISL_1346505.json"
137453 "USA/WA-UW-62298/2021" "EPI_ISL_1346506" "MZ236417.1" "Pavitra Roychoudhury et al" "UW Virology Lab" "UW Virology Lab" "https://www.epicov.org/acknowledgement/65/06/EPI_ISL_1346506.json"
137454 "USA/WA-UW-623/2020" "EPI_ISL_476908" "MT827843.1" "Pavitra Roychoudhury et al" "UW Virology Lab" "UW Virology Lab" "https://www.epicov.org/acknowledgement/69/08/EPI_ISL_476908.json"
137455 "USA/WA-UW-62300/2021" "EPI_ISL_1346507" "MZ236418.1" "Pavitra Roychoudhury et al" "UW Virology Lab" "UW Virology Lab" "https://www.epicov.org/acknowledgement/65/07/EPI_ISL_1346507.json"
137456 "USA/WA-UW-62301/2021" "EPI_ISL_1346508" "MZ236419.1" "Pavitra Roychoudhury et al" "UW Virology Lab" "UW Virology Lab" "https://www.epicov.org/acknowledgement/65/08/EPI_ISL_1346508.json"
137457 "USA/WA-UW-62302/2021" "EPI_ISL_1346509" "?" "Pavitra Roychoudhury et al" "UW Virology Lab" "UW Virology Lab" "https://www.epicov.org/acknowledgement/65/09/EPI_ISL_1346509.json"
137458 "USA/WA-UW-62303/2021" "EPI_ISL_1346510" "MZ236420.1" "Pavitra Roychoudhury et al" "UW Virology Lab" "UW Virology Lab" "https://www.epicov.org/acknowledgement/65/10/EPI_ISL_1346510.json"
137459 "USA/WA-UW-62304/2021" "EPI_ISL_1346511" "MZ236421.1" "Pavitra Roychoudhury et al" "UW Virology Lab" "UW Virology Lab" "https://www.epicov.org/acknowledgement/65/11/EPI_ISL_1346511.json"
137460 "USA/WA-UW-62305/2021" "EPI_ISL_1346512" "MZ236422.1" "Pavitra Roychoudhury et al" "UW Virology Lab" "UW Virology Lab" "https://www.epicov.org/acknowledgement/65/12/EPI_ISL_1346512.json"
137461 "USA/WA-UW-62306/2021" "EPI_ISL_1346513" "MZ236423.1" "Pavitra Roychoudhury et al" "UW Virology Lab" "UW Virology Lab" "https://www.epicov.org/acknowledgement/65/13/EPI_ISL_1346513.json"
137462 "USA/WA-UW-62307/2021" "EPI_ISL_1346514" "MZ236424.1" "Pavitra Roychoudhury et al" "UW Virology Lab" "UW Virology Lab" "https://www.epicov.org/acknowledgement/65/14/EPI_ISL_1346514.json"
137463 "USA/WA-UW-62308/2021" "EPI_ISL_1346515" "MZ236425.1" "Pavitra Roychoudhury et al" "UW Virology Lab" "UW Virology Lab" "https://www.epicov.org/acknowledgement/65/15/EPI_ISL_1346515.json"
137464 "USA/WA-UW-62309/2021" "EPI_ISL_1346516" "MZ236426.1" "Pavitra Roychoudhury et al" "UW Virology Lab" "UW Virology Lab" "https://www.epicov.org/acknowledgement/65/16/EPI_ISL_1346516.json"
137465 "USA/WA-UW-62311/2021" "EPI_ISL_1346517" "MZ236427.1" "Pavitra Roychoudhury et al" "UW Virology Lab" "UW Virology Lab" "https://www.epicov.org/acknowledgement/65/17/EPI_ISL_1346517.json"
137466 "USA/WA-UW-62312/2021" "EPI_ISL_1346518" "MZ236428.1" "Pavitra Roychoudhury et al" "UW Virology Lab" "UW Virology Lab" "https://www.epicov.org/acknowledgement/65/18/EPI_ISL_1346518.json"
137467 "USA/WA-UW-62313/2021" "EPI_ISL_1346519" "MZ236429.1" "Pavitra Roychoudhury et al" "UW Virology Lab" "UW Virology Lab" "https://www.epicov.org/acknowledgement/65/19/EPI_ISL_1346519.json"
137468 "USA/WA-UW-62314/2021" "EPI_ISL_1346520" "MZ236430.1" "Pavitra Roychoudhury et al" "UW Virology Lab" "UW Virology Lab" "https://www.epicov.org/acknowledgement/65/20/EPI_ISL_1346520.json"
137469 "USA/WA-UW-62315/2021" "EPI_ISL_1346521" "MZ236431.1" "Pavitra Roychoudhury et al" "UW Virology Lab" "UW Virology Lab" "https://www.epicov.org/acknowledgement/65/21/EPI_ISL_1346521.json"
137470 "USA/WA-UW-62318/2021" "EPI_ISL_1346522" "MZ236432.1" "Pavitra Roychoudhury et al" "UW Virology Lab" "UW Virology Lab" "https://www.epicov.org/acknowledgement/65/22/EPI_ISL_1346522.json"
137471 "USA/WA-UW-62320/2021" "EPI_ISL_1346523" "MZ236433.1" "Pavitra Roychoudhury et al" "UW Virology Lab" "UW Virology Lab" "https://www.epicov.org/acknowledgement/65/23/EPI_ISL_1346523.json"
137472 "USA/WA-UW-62324/2021" "EPI_ISL_1346524" "MZ236434.1" "Pavitra Roychoudhury et al" "UW Virology Lab" "UW Virology Lab" "https://www.epicov.org/acknowledgement/65/24/EPI_ISL_1346524.json"
137473 "USA/WA-UW-62326/2021" "EPI_ISL_1346525" "MZ236435.1" "Pavitra Roychoudhury et al" "UW Virology Lab" "UW Virology Lab" "https://www.epicov.org/acknowledgement/65/25/EPI_ISL_1346525.json"
137474 "USA/WA-UW-62328/2021" "EPI_ISL_1346526" "MZ236436.1" "Pavitra Roychoudhury et al" "UW Virology Lab" "UW Virology Lab" "https://www.epicov.org/acknowledgement/65/26/EPI_ISL_1346526.json"
137475 "USA/WA-UW-62330/2021" "EPI_ISL_1346527" "MZ236437.1" "Pavitra Roychoudhury et al" "UW Virology Lab" "UW Virology Lab" "https://www.epicov.org/acknowledgement/65/27/EPI_ISL_1346527.json"
137476 "USA/WA-UW-62331/2021" "EPI_ISL_1346528" "MZ236438.1" "Pavitra Roychoudhury et al" "UW Virology Lab" "UW Virology Lab" "https://www.epicov.org/acknowledgement/65/28/EPI_ISL_1346528.json"
137477 "USA/WA-UW-62332/2021" "EPI_ISL_1346529" "MZ236439.1" "Pavitra Roychoudhury et al" "UW Virology Lab" "UW Virology Lab" "https://www.epicov.org/acknowledgement/65/29/EPI_ISL_1346529.json"
137478 "USA/WA-UW-62333/2021" "EPI_ISL_1346530" "MZ236440.1" "Pavitra Roychoudhury et al" "UW Virology Lab" "UW Virology Lab" "https://www.epicov.org/acknowledgement/65/30/EPI_ISL_1346530.json"
137479 "USA/WA-UW-62334/2021" "EPI_ISL_1346531" "MZ236441.1" "Pavitra Roychoudhury et al" "UW Virology Lab" "UW Virology Lab" "https://www.epicov.org/acknowledgement/65/31/EPI_ISL_1346531.json"
137480 "USA/WA-UW-62335/2021" "EPI_ISL_1346532" "MZ236442.1" "Pavitra Roychoudhury et al" "UW Virology Lab" "UW Virology Lab" "https://www.epicov.org/acknowledgement/65/32/EPI_ISL_1346532.json"
137481 "USA/WA-UW-62337/2021" "EPI_ISL_1346533" "?" "Pavitra Roychoudhury et al" "UW Virology Lab" "UW Virology Lab" "https://www.epicov.org/acknowledgement/65/33/EPI_ISL_1346533.json"
137482 "USA/WA-UW-62341/2021" "EPI_ISL_1346534" "MZ236443.1" "Pavitra Roychoudhury et al" "UW Virology Lab" "UW Virology Lab" "https://www.epicov.org/acknowledgement/65/34/EPI_ISL_1346534.json"
137483 "USA/WA-UW-62343/2021" "EPI_ISL_1346535" "MZ236444.1" "Pavitra Roychoudhury et al" "UW Virology Lab" "UW Virology Lab" "https://www.epicov.org/acknowledgement/65/35/EPI_ISL_1346535.json"
137484 "USA/WA-UW-62344/2021" "EPI_ISL_1346536" "?" "Pavitra Roychoudhury et al" "UW Virology Lab" "UW Virology Lab" "https://www.epicov.org/acknowledgement/65/36/EPI_ISL_1346536.json"
137485 "USA/WA-UW-62345/2021" "EPI_ISL_1346537" "MZ236445.1" "Pavitra Roychoudhury et al" "UW Virology Lab" "UW Virology Lab" "https://www.epicov.org/acknowledgement/65/37/EPI_ISL_1346537.json"
137486 "USA/WA-UW-62347/2021" "EPI_ISL_1346538" "MZ236446.1" "Pavitra Roychoudhury et al" "UW Virology Lab" "UW Virology Lab" "https://www.epicov.org/acknowledgement/65/38/EPI_ISL_1346538.json"
137487 "USA/WA-UW-62348/2021" "EPI_ISL_1346539" "MZ236447.1" "Pavitra Roychoudhury et al" "UW Virology Lab" "UW Virology Lab" "https://www.epicov.org/acknowledgement/65/39/EPI_ISL_1346539.json"
137488 "USA/WA-UW-62349/2021" "EPI_ISL_1346540" "MZ236448.1" "Pavitra Roychoudhury et al" "UW Virology Lab" "UW Virology Lab" "https://www.epicov.org/acknowledgement/65/40/EPI_ISL_1346540.json"
137489 "USA/WA-UW-62350/2021" "EPI_ISL_1346541" "MZ236449.1" "Pavitra Roychoudhury et al" "UW Virology Lab" "UW Virology Lab" "https://www.epicov.org/acknowledgement/65/41/EPI_ISL_1346541.json"
137490 "USA/WA-UW-62351/2021" "EPI_ISL_1346542" "MZ236450.1" "Pavitra Roychoudhury et al" "UW Virology Lab" "UW Virology Lab" "https://www.epicov.org/acknowledgement/65/42/EPI_ISL_1346542.json"
137491 "USA/WA-UW-62352/2021" "EPI_ISL_1346543" "MZ236451.1" "Pavitra Roychoudhury et al" "UW Virology Lab" "UW Virology Lab" "https://www.epicov.org/acknowledgement/65/43/EPI_ISL_1346543.json"
137492 "USA/WA-UW-62353/2021" "EPI_ISL_1346544" "MZ236452.1" "Pavitra Roychoudhury et al" "UW Virology Lab" "UW Virology Lab" "https://www.epicov.org/acknowledgement/65/44/EPI_ISL_1346544.json"
137493 "USA/WA-UW-62354/2021" "EPI_ISL_1346545" "MZ236453.1" "Pavitra Roychoudhury et al" "UW Virology Lab" "UW Virology Lab" "https://www.epicov.org/acknowledgement/65/45/EPI_ISL_1346545.json"
137494 "USA/WA-UW-62355/2021" "EPI_ISL_1346546" "MZ236454.1" "Pavitra Roychoudhury et al" "UW Virology Lab" "UW Virology Lab" "https://www.epicov.org/acknowledgement/65/46/EPI_ISL_1346546.json"
137495 "USA/WA-UW-62356/2021" "EPI_ISL_1346547" "MZ236455.1" "Pavitra Roychoudhury et al" "UW Virology Lab" "UW Virology Lab" "https://www.epicov.org/acknowledgement/65/47/EPI_ISL_1346547.json"
137496 "USA/WA-UW-62357/2021" "EPI_ISL_1346548" "MZ236456.1" "Pavitra Roychoudhury et al" "UW Virology Lab" "UW Virology Lab" "https://www.epicov.org/acknowledgement/65/48/EPI_ISL_1346548.json"
137497 "USA/WA-UW-62358/2021" "EPI_ISL_1346549" "MZ236457.1" "Pavitra Roychoudhury et al" "UW Virology Lab" "UW Virology Lab" "https://www.epicov.org/acknowledgement/65/49/EPI_ISL_1346549.json"
137498 "USA/WA-UW-62359/2021" "EPI_ISL_1346550" "MZ236458.1" "Pavitra Roychoudhury et al" "UW Virology Lab" "UW Virology Lab" "https://www.epicov.org/acknowledgement/65/50/EPI_ISL_1346550.json"
137499 "USA/WA-UW-62360/2021" "EPI_ISL_1346551" "MZ236459.1" "Pavitra Roychoudhury et al" "UW Virology Lab" "UW Virology Lab" "https://www.epicov.org/acknowledgement/65/51/EPI_ISL_1346551.json"
137500 "USA/WA-UW-62362/2021" "EPI_ISL_1346552" "MZ236460.1" "Pavitra Roychoudhury et al" "UW Virology Lab" "UW Virology Lab" "https://www.epicov.org/acknowledgement/65/52/EPI_ISL_1346552.json"
137501 "USA/WA-UW-62363/2021" "EPI_ISL_1346553" "MZ236461.1" "Pavitra Roychoudhury et al" "UW Virology Lab" "UW Virology Lab" "https://www.epicov.org/acknowledgement/65/53/EPI_ISL_1346553.json"
137502 "USA/WA-UW-62364/2021" "EPI_ISL_1346554" "MZ236462.1" "Pavitra Roychoudhury et al" "UW Virology Lab" "UW Virology Lab" "https://www.epicov.org/acknowledgement/65/54/EPI_ISL_1346554.json"
137503 "USA/WA-UW-62365/2021" "EPI_ISL_1346555" "MZ236463.1" "Pavitra Roychoudhury et al" "UW Virology Lab" "UW Virology Lab" "https://www.epicov.org/acknowledgement/65/55/EPI_ISL_1346555.json"
137504 "USA/WA-UW-62366/2021" "EPI_ISL_2348963" "MZ236464.1" "Roychoudhury et al" "Laboratory Medicine, University of Washington" "Laboratory Medicine, University of Washington" "https://www.epicov.org/acknowledgement/89/63/EPI_ISL_2348963.json"
137505 "USA/WA-UW-62367/2021" "EPI_ISL_1346556" "MZ236465.1" "Pavitra Roychoudhury et al" "UW Virology Lab" "UW Virology Lab" "https://www.epicov.org/acknowledgement/65/56/EPI_ISL_1346556.json"
137506 "USA/WA-UW-62369/2021" "EPI_ISL_1346557" "MZ236466.1" "Pavitra Roychoudhury et al" "UW Virology Lab" "UW Virology Lab" "https://www.epicov.org/acknowledgement/65/57/EPI_ISL_1346557.json"
137507 "USA/WA-UW-62370/2021" "EPI_ISL_1346558" "MZ236467.1" "Pavitra Roychoudhury et al" "UW Virology Lab" "UW Virology Lab" "https://www.epicov.org/acknowledgement/65/58/EPI_ISL_1346558.json"
137508 "USA/WA-UW-6238/2020" "EPI_ISL_570089" "?" "Pavitra Roychoudhury et al" "UW Virology Lab" "UW Virology Lab" "https://www.epicov.org/acknowledgement/00/89/EPI_ISL_570089.json"
137509 "USA/WA-UW-6240/2020" "EPI_ISL_430957" "MT412314.1" "Pavitra Roychoudhury et al" "UW Virology Lab" "UW Virology Lab" "https://www.epicov.org/acknowledgement/09/57/EPI_ISL_430957.json"
137510 "USA/WA-UW-6241/2020" "EPI_ISL_430958" "MT412315.1" "Pavitra Roychoudhury et al" "UW Virology Lab" "UW Virology Lab" "https://www.epicov.org/acknowledgement/09/58/EPI_ISL_430958.json"
137511 "USA/WA-UW-6242/2020" "EPI_ISL_570090" "?" "Pavitra Roychoudhury et al" "UW Virology Lab" "UW Virology Lab" "https://www.epicov.org/acknowledgement/00/90/EPI_ISL_570090.json"
137512 "USA/WA-UW-6243/2020" "EPI_ISL_430959" "MT412316.1" "Pavitra Roychoudhury et al" "UW Virology Lab" "UW Virology Lab" "https://www.epicov.org/acknowledgement/09/59/EPI_ISL_430959.json"
137513 "USA/WA-UW-6244/2020" "EPI_ISL_570091" "?" "Pavitra Roychoudhury et al" "UW Virology Lab" "UW Virology Lab" "https://www.epicov.org/acknowledgement/00/91/EPI_ISL_570091.json"
137514 "USA/WA-UW-62616/2021" "EPI_ISL_1209199" "?" "Pavitra Roychoudhury et al" "UW Virology Lab" "UW Virology Lab" "https://www.epicov.org/acknowledgement/91/99/EPI_ISL_1209199.json"
137515 "USA/WA-UW-62617/2021" "EPI_ISL_1209200" "?" "Pavitra Roychoudhury et al" "UW Virology Lab" "UW Virology Lab" "https://www.epicov.org/acknowledgement/92/00/EPI_ISL_1209200.json"
137516 "USA/WA-UW-62618/2021" "EPI_ISL_1209201" "?" "Pavitra Roychoudhury et al" "UW Virology Lab" "UW Virology Lab" "https://www.epicov.org/acknowledgement/92/01/EPI_ISL_1209201.json"
137517 "USA/WA-UW-62619/2021" "EPI_ISL_1209202" "?" "Pavitra Roychoudhury et al" "UW Virology Lab" "UW Virology Lab" "https://www.epicov.org/acknowledgement/92/02/EPI_ISL_1209202.json"
137518 "USA/WA-UW-62620/2021" "EPI_ISL_1209203" "?" "Pavitra Roychoudhury et al" "UW Virology Lab" "UW Virology Lab" "https://www.epicov.org/acknowledgement/92/03/EPI_ISL_1209203.json"
137519 "USA/WA-UW-62621/2021" "EPI_ISL_1209204" "?" "Pavitra Roychoudhury et al" "UW Virology Lab" "UW Virology Lab" "https://www.epicov.org/acknowledgement/92/04/EPI_ISL_1209204.json"
137520 "USA/WA-UW-62623/2021" "EPI_ISL_1209205" "?" "Pavitra Roychoudhury et al" "UW Virology Lab" "UW Virology Lab" "https://www.epicov.org/acknowledgement/92/05/EPI_ISL_1209205.json"
137521 "USA/WA-UW-62624/2021" "EPI_ISL_1209206" "?" "Pavitra Roychoudhury et al" "UW Virology Lab" "UW Virology Lab" "https://www.epicov.org/acknowledgement/92/06/EPI_ISL_1209206.json"
137522 "USA/WA-UW-62626/2021" "EPI_ISL_1209207" "?" "Pavitra Roychoudhury et al" "UW Virology Lab" "UW Virology Lab" "https://www.epicov.org/acknowledgement/92/07/EPI_ISL_1209207.json"
137523 "USA/WA-UW-62628/2021" "EPI_ISL_1341457" "MZ236149.1" "Pavitra Roychoudhury et al" "UW Virology Lab" "UW Virology Lab" "https://www.epicov.org/acknowledgement/14/57/EPI_ISL_1341457.json"
137524 "USA/WA-UW-62629/2021" "EPI_ISL_1341458" "MZ236150.1" "Pavitra Roychoudhury et al" "UW Virology Lab" "UW Virology Lab" "https://www.epicov.org/acknowledgement/14/58/EPI_ISL_1341458.json"
137525 "USA/WA-UW-62631/2021" "EPI_ISL_1209208" "?" "Pavitra Roychoudhury et al" "UW Virology Lab" "UW Virology Lab" "https://www.epicov.org/acknowledgement/92/08/EPI_ISL_1209208.json"
137526 "USA/WA-UW-62633/2021" "EPI_ISL_1209209" "?" "Pavitra Roychoudhury et al" "UW Virology Lab" "UW Virology Lab" "https://www.epicov.org/acknowledgement/92/09/EPI_ISL_1209209.json"
137527 "USA/WA-UW-62635/2021" "EPI_ISL_1209210" "?" "Pavitra Roychoudhury et al" "UW Virology Lab" "UW Virology Lab" "https://www.epicov.org/acknowledgement/92/10/EPI_ISL_1209210.json"
137528 "USA/WA-UW-62636/2021" "EPI_ISL_1341459" "MZ236151.1" "Pavitra Roychoudhury et al" "UW Virology Lab" "UW Virology Lab" "https://www.epicov.org/acknowledgement/14/59/EPI_ISL_1341459.json"
137529 "USA/WA-UW-62639/2021" "EPI_ISL_1209211" "?" "Pavitra Roychoudhury et al" "UW Virology Lab" "UW Virology Lab" "https://www.epicov.org/acknowledgement/92/11/EPI_ISL_1209211.json"
137530 "USA/WA-UW-62640/2021" "EPI_ISL_1209212" "?" "Pavitra Roychoudhury et al" "UW Virology Lab" "UW Virology Lab" "https://www.epicov.org/acknowledgement/92/12/EPI_ISL_1209212.json"
137531 "USA/WA-UW-62642/2021" "EPI_ISL_1209213" "?" "Pavitra Roychoudhury et al" "UW Virology Lab" "UW Virology Lab" "https://www.epicov.org/acknowledgement/92/13/EPI_ISL_1209213.json"
137532 "USA/WA-UW-62643/2021" "EPI_ISL_1209214" "?" "Pavitra Roychoudhury et al" "UW Virology Lab" "UW Virology Lab" "https://www.epicov.org/acknowledgement/92/14/EPI_ISL_1209214.json"
137533 "USA/WA-UW-62644/2021" "EPI_ISL_1209215" "?" "Pavitra Roychoudhury et al" "UW Virology Lab" "UW Virology Lab" "https://www.epicov.org/acknowledgement/92/15/EPI_ISL_1209215.json"
137534 "USA/WA-UW-62647/2021" "EPI_ISL_1209216" "?" "Pavitra Roychoudhury et al" "UW Virology Lab" "UW Virology Lab" "https://www.epicov.org/acknowledgement/92/16/EPI_ISL_1209216.json"
137535 "USA/WA-UW-62648/2021" "EPI_ISL_1341509" "MZ235677.1" "Pavitra Roychoudhury et al" "UW Virology Lab" "UW Virology Lab" "https://www.epicov.org/acknowledgement/15/09/EPI_ISL_1341509.json"
137536 "USA/WA-UW-62649/2021" "EPI_ISL_1341460" "?" "Pavitra Roychoudhury et al" "UW Virology Lab" "UW Virology Lab" "https://www.epicov.org/acknowledgement/14/60/EPI_ISL_1341460.json"
137537 "USA/WA-UW-62651/2021" "EPI_ISL_1209217" "?" "Pavitra Roychoudhury et al" "UW Virology Lab" "UW Virology Lab" "https://www.epicov.org/acknowledgement/92/17/EPI_ISL_1209217.json"
137538 "USA/WA-UW-62653/2021" "EPI_ISL_1341461" "MZ236152.1" "Pavitra Roychoudhury et al" "UW Virology Lab" "UW Virology Lab" "https://www.epicov.org/acknowledgement/14/61/EPI_ISL_1341461.json"
137539 "USA/WA-UW-62654/2021" "EPI_ISL_1209218" "?" "Pavitra Roychoudhury et al" "UW Virology Lab" "UW Virology Lab" "https://www.epicov.org/acknowledgement/92/18/EPI_ISL_1209218.json"
137540 "USA/WA-UW-62655/2021" "EPI_ISL_1341510" "MZ235678.1" "Pavitra Roychoudhury et al" "UW Virology Lab" "UW Virology Lab" "https://www.epicov.org/acknowledgement/15/10/EPI_ISL_1341510.json"
137541 "USA/WA-UW-62656/2021" "EPI_ISL_1209219" "?" "Pavitra Roychoudhury et al" "UW Virology Lab" "UW Virology Lab" "https://www.epicov.org/acknowledgement/92/19/EPI_ISL_1209219.json"
137542 "USA/WA-UW-62657/2021" "EPI_ISL_1209220" "?" "Pavitra Roychoudhury et al" "UW Virology Lab" "UW Virology Lab" "https://www.epicov.org/acknowledgement/92/20/EPI_ISL_1209220.json"
137543 "USA/WA-UW-62658/2021" "EPI_ISL_1341511" "MZ235679.1" "Pavitra Roychoudhury et al" "UW Virology Lab" "UW Virology Lab" "https://www.epicov.org/acknowledgement/15/11/EPI_ISL_1341511.json"
137544 "USA/WA-UW-62659/2021" "EPI_ISL_1209221" "?" "Pavitra Roychoudhury et al" "UW Virology Lab" "UW Virology Lab" "https://www.epicov.org/acknowledgement/92/21/EPI_ISL_1209221.json"
137545 "USA/WA-UW-62660/2021" "EPI_ISL_1209222" "?" "Pavitra Roychoudhury et al" "UW Virology Lab" "UW Virology Lab" "https://www.epicov.org/acknowledgement/92/22/EPI_ISL_1209222.json"
137546 "USA/WA-UW-62662/2021" "EPI_ISL_1209223" "?" "Pavitra Roychoudhury et al" "UW Virology Lab" "UW Virology Lab" "https://www.epicov.org/acknowledgement/92/23/EPI_ISL_1209223.json"
137547 "USA/WA-UW-62663/2021" "EPI_ISL_1209224" "?" "Pavitra Roychoudhury et al" "UW Virology Lab" "UW Virology Lab" "https://www.epicov.org/acknowledgement/92/24/EPI_ISL_1209224.json"
137548 "USA/WA-UW-62664/2021" "EPI_ISL_1341512" "MZ235680.1" "Pavitra Roychoudhury et al" "UW Virology Lab" "UW Virology Lab" "https://www.epicov.org/acknowledgement/15/12/EPI_ISL_1341512.json"
137549 "USA/WA-UW-62665/2021" "EPI_ISL_1209225" "?" "Pavitra Roychoudhury et al" "UW Virology Lab" "UW Virology Lab" "https://www.epicov.org/acknowledgement/92/25/EPI_ISL_1209225.json"
137550 "USA/WA-UW-62666/2021" "EPI_ISL_1341513" "MZ235681.1" "Pavitra Roychoudhury et al" "UW Virology Lab" "UW Virology Lab" "https://www.epicov.org/acknowledgement/15/13/EPI_ISL_1341513.json"
137551 "USA/WA-UW-62667/2021" "EPI_ISL_1209226" "?" "Pavitra Roychoudhury et al" "UW Virology Lab" "UW Virology Lab" "https://www.epicov.org/acknowledgement/92/26/EPI_ISL_1209226.json"
137552 "USA/WA-UW-62668/2021" "EPI_ISL_1209227" "?" "Pavitra Roychoudhury et al" "UW Virology Lab" "UW Virology Lab" "https://www.epicov.org/acknowledgement/92/27/EPI_ISL_1209227.json"
137553 "USA/WA-UW-62670/2021" "EPI_ISL_1209228" "?" "Pavitra Roychoudhury et al" "UW Virology Lab" "UW Virology Lab" "https://www.epicov.org/acknowledgement/92/28/EPI_ISL_1209228.json"
137554 "USA/WA-UW-62671/2021" "EPI_ISL_1209229" "?" "Pavitra Roychoudhury et al" "UW Virology Lab" "UW Virology Lab" "https://www.epicov.org/acknowledgement/92/29/EPI_ISL_1209229.json"
137555 "USA/WA-UW-62672/2021" "EPI_ISL_1209230" "?" "Pavitra Roychoudhury et al" "UW Virology Lab" "UW Virology Lab" "https://www.epicov.org/acknowledgement/92/30/EPI_ISL_1209230.json"
137556 "USA/WA-UW-62673/2021" "EPI_ISL_1209231" "?" "Pavitra Roychoudhury et al" "UW Virology Lab" "UW Virology Lab" "https://www.epicov.org/acknowledgement/92/31/EPI_ISL_1209231.json"
137557 "USA/WA-UW-62674/2021" "EPI_ISL_1341462" "MZ236153.1" "Pavitra Roychoudhury et al" "UW Virology Lab" "UW Virology Lab" "https://www.epicov.org/acknowledgement/14/62/EPI_ISL_1341462.json"
137558 "USA/WA-UW-62675/2021" "EPI_ISL_1209232" "?" "Pavitra Roychoudhury et al" "UW Virology Lab" "UW Virology Lab" "https://www.epicov.org/acknowledgement/92/32/EPI_ISL_1209232.json"
137559 "USA/WA-UW-62676/2021" "EPI_ISL_1209233" "?" "Pavitra Roychoudhury et al" "UW Virology Lab" "UW Virology Lab" "https://www.epicov.org/acknowledgement/92/33/EPI_ISL_1209233.json"
137560 "USA/WA-UW-62677/2021" "EPI_ISL_1209234" "?" "Pavitra Roychoudhury et al" "UW Virology Lab" "UW Virology Lab" "https://www.epicov.org/acknowledgement/92/34/EPI_ISL_1209234.json"
137561 "USA/WA-UW-62682/2021" "EPI_ISL_1209235" "?" "Pavitra Roychoudhury et al" "UW Virology Lab" "UW Virology Lab" "https://www.epicov.org/acknowledgement/92/35/EPI_ISL_1209235.json"
137562 "USA/WA-UW-62683/2021" "EPI_ISL_1341463" "MZ236154.1" "Pavitra Roychoudhury et al" "UW Virology Lab" "UW Virology Lab" "https://www.epicov.org/acknowledgement/14/63/EPI_ISL_1341463.json"
137563 "USA/WA-UW-62684/2021" "EPI_ISL_1341514" "MZ235682.1" "Pavitra Roychoudhury et al" "UW Virology Lab" "UW Virology Lab" "https://www.epicov.org/acknowledgement/15/14/EPI_ISL_1341514.json"
137564 "USA/WA-UW-62685/2021" "EPI_ISL_1209236" "?" "Pavitra Roychoudhury et al" "UW Virology Lab" "UW Virology Lab" "https://www.epicov.org/acknowledgement/92/36/EPI_ISL_1209236.json"
137565 "USA/WA-UW-62687/2021" "EPI_ISL_1209237" "?" "Pavitra Roychoudhury et al" "UW Virology Lab" "UW Virology Lab" "https://www.epicov.org/acknowledgement/92/37/EPI_ISL_1209237.json"
137566 "USA/WA-UW-62691/2021" "EPI_ISL_1209238" "?" "Pavitra Roychoudhury et al" "UW Virology Lab" "UW Virology Lab" "https://www.epicov.org/acknowledgement/92/38/EPI_ISL_1209238.json"
137567 "USA/WA-UW-62693/2021" "EPI_ISL_1209239" "?" "Pavitra Roychoudhury et al" "UW Virology Lab" "UW Virology Lab" "https://www.epicov.org/acknowledgement/92/39/EPI_ISL_1209239.json"
137568 "USA/WA-UW-62694/2021" "EPI_ISL_1341515" "MZ235683.1" "Pavitra Roychoudhury et al" "UW Virology Lab" "UW Virology Lab" "https://www.epicov.org/acknowledgement/15/15/EPI_ISL_1341515.json"
137569 "USA/WA-UW-62695/2021" "EPI_ISL_1366177" "?" "Pavitra Roychoudhury et al" "UW Virology Lab" "UW Virology Lab" "https://www.epicov.org/acknowledgement/61/77/EPI_ISL_1366177.json"
137570 "USA/WA-UW-62696/2021" "EPI_ISL_1366178" "?" "Pavitra Roychoudhury et al" "UW Virology Lab" "UW Virology Lab" "https://www.epicov.org/acknowledgement/61/78/EPI_ISL_1366178.json"
137571 "USA/WA-UW-62697/2021" "EPI_ISL_1366179" "?" "Pavitra Roychoudhury et al" "UW Virology Lab" "UW Virology Lab" "https://www.epicov.org/acknowledgement/61/79/EPI_ISL_1366179.json"
137572 "USA/WA-UW-62698/2021" "EPI_ISL_1366180" "?" "Pavitra Roychoudhury et al" "UW Virology Lab" "UW Virology Lab" "https://www.epicov.org/acknowledgement/61/80/EPI_ISL_1366180.json"
137573 "USA/WA-UW-62699/2021" "EPI_ISL_1366181" "?" "Pavitra Roychoudhury et al" "UW Virology Lab" "UW Virology Lab" "https://www.epicov.org/acknowledgement/61/81/EPI_ISL_1366181.json"
137574 "USA/WA-UW-62700/2021" "EPI_ISL_1366182" "?" "Pavitra Roychoudhury et al" "UW Virology Lab" "UW Virology Lab" "https://www.epicov.org/acknowledgement/61/82/EPI_ISL_1366182.json"
137575 "USA/WA-UW-62701/2021" "EPI_ISL_1366183" "?" "Pavitra Roychoudhury et al" "UW Virology Lab" "UW Virology Lab" "https://www.epicov.org/acknowledgement/61/83/EPI_ISL_1366183.json"
137576 "USA/WA-UW-62702/2021" "EPI_ISL_1366161" "?" "Pavitra Roychoudhury et al" "UW Virology Lab" "UW Virology Lab" "https://www.epicov.org/acknowledgement/61/61/EPI_ISL_1366161.json"
137577 "USA/WA-UW-62703/2021" "EPI_ISL_1366184" "?" "Pavitra Roychoudhury et al" "UW Virology Lab" "UW Virology Lab" "https://www.epicov.org/acknowledgement/61/84/EPI_ISL_1366184.json"
137578 "USA/WA-UW-62704/2021" "EPI_ISL_1366185" "?" "Pavitra Roychoudhury et al" "UW Virology Lab" "UW Virology Lab" "https://www.epicov.org/acknowledgement/61/85/EPI_ISL_1366185.json"
137579 "USA/WA-UW-62705/2021" "EPI_ISL_1366186" "?" "Pavitra Roychoudhury et al" "UW Virology Lab" "UW Virology Lab" "https://www.epicov.org/acknowledgement/61/86/EPI_ISL_1366186.json"
137580 "USA/WA-UW-62706/2021" "EPI_ISL_1366187" "?" "Pavitra Roychoudhury et al" "UW Virology Lab" "UW Virology Lab" "https://www.epicov.org/acknowledgement/61/87/EPI_ISL_1366187.json"
137581 "USA/WA-UW-62707/2021" "EPI_ISL_1366188" "?" "Pavitra Roychoudhury et al" "UW Virology Lab" "UW Virology Lab" "https://www.epicov.org/acknowledgement/61/88/EPI_ISL_1366188.json"
137582 "USA/WA-UW-62709/2021" "EPI_ISL_1366189" "?" "Pavitra Roychoudhury et al" "UW Virology Lab" "UW Virology Lab" "https://www.epicov.org/acknowledgement/61/89/EPI_ISL_1366189.json"
137583 "USA/WA-UW-62710/2021" "EPI_ISL_1366190" "?" "Pavitra Roychoudhury et al" "UW Virology Lab" "UW Virology Lab" "https://www.epicov.org/acknowledgement/61/90/EPI_ISL_1366190.json"
137584 "USA/WA-UW-62711/2021" "EPI_ISL_1366191" "?" "Pavitra Roychoudhury et al" "UW Virology Lab" "UW Virology Lab" "https://www.epicov.org/acknowledgement/61/91/EPI_ISL_1366191.json"
137585 "USA/WA-UW-62712/2021" "EPI_ISL_1366166" "?" "Pavitra Roychoudhury et al" "UW Virology Lab" "UW Virology Lab" "https://www.epicov.org/acknowledgement/61/66/EPI_ISL_1366166.json"
137586 "USA/WA-UW-62713/2021" "EPI_ISL_1366192" "?" "Pavitra Roychoudhury et al" "UW Virology Lab" "UW Virology Lab" "https://www.epicov.org/acknowledgement/61/92/EPI_ISL_1366192.json"
137587 "USA/WA-UW-62714/2021" "EPI_ISL_1366193" "?" "Pavitra Roychoudhury et al" "UW Virology Lab" "UW Virology Lab" "https://www.epicov.org/acknowledgement/61/93/EPI_ISL_1366193.json"
137588 "USA/WA-UW-62715/2021" "EPI_ISL_1366194" "?" "Pavitra Roychoudhury et al" "UW Virology Lab" "UW Virology Lab" "https://www.epicov.org/acknowledgement/61/94/EPI_ISL_1366194.json"
137589 "USA/WA-UW-62718/2021" "EPI_ISL_1366195" "?" "Pavitra Roychoudhury et al" "UW Virology Lab" "UW Virology Lab" "https://www.epicov.org/acknowledgement/61/95/EPI_ISL_1366195.json"
137590 "USA/WA-UW-62719/2021" "EPI_ISL_1366162" "?" "Pavitra Roychoudhury et al" "UW Virology Lab" "UW Virology Lab" "https://www.epicov.org/acknowledgement/61/62/EPI_ISL_1366162.json"
137591 "USA/WA-UW-62720/2021" "EPI_ISL_1366171" "?" "Pavitra Roychoudhury et al" "UW Virology Lab" "UW Virology Lab" "https://www.epicov.org/acknowledgement/61/71/EPI_ISL_1366171.json"
137592 "USA/WA-UW-62721/2021" "EPI_ISL_1366196" "?" "Pavitra Roychoudhury et al" "UW Virology Lab" "UW Virology Lab" "https://www.epicov.org/acknowledgement/61/96/EPI_ISL_1366196.json"
137593 "USA/WA-UW-62722/2021" "EPI_ISL_1366169" "?" "Pavitra Roychoudhury et al" "UW Virology Lab" "UW Virology Lab" "https://www.epicov.org/acknowledgement/61/69/EPI_ISL_1366169.json"
137594 "USA/WA-UW-62723/2021" "EPI_ISL_1366197" "?" "Pavitra Roychoudhury et al" "UW Virology Lab" "UW Virology Lab" "https://www.epicov.org/acknowledgement/61/97/EPI_ISL_1366197.json"
137595 "USA/WA-UW-62724/2021" "EPI_ISL_1366198" "?" "Pavitra Roychoudhury et al" "UW Virology Lab" "UW Virology Lab" "https://www.epicov.org/acknowledgement/61/98/EPI_ISL_1366198.json"
137596 "USA/WA-UW-62725/2021" "EPI_ISL_1366199" "?" "Pavitra Roychoudhury et al" "UW Virology Lab" "UW Virology Lab" "https://www.epicov.org/acknowledgement/61/99/EPI_ISL_1366199.json"
137597 "USA/WA-UW-62726/2021" "EPI_ISL_1366200" "?" "Pavitra Roychoudhury et al" "UW Virology Lab" "UW Virology Lab" "https://www.epicov.org/acknowledgement/62/00/EPI_ISL_1366200.json"
137598 "USA/WA-UW-62727/2021" "EPI_ISL_1341464" "MZ236155.1" "Pavitra Roychoudhury et al" "UW Virology Lab" "UW Virology Lab" "https://www.epicov.org/acknowledgement/14/64/EPI_ISL_1341464.json"
137599 "USA/WA-UW-62729/2021" "EPI_ISL_1366175" "?" "Pavitra Roychoudhury et al" "UW Virology Lab" "UW Virology Lab" "https://www.epicov.org/acknowledgement/61/75/EPI_ISL_1366175.json"
137600 "USA/WA-UW-62730/2021" "EPI_ISL_1366201" "?" "Pavitra Roychoudhury et al" "UW Virology Lab" "UW Virology Lab" "https://www.epicov.org/acknowledgement/62/01/EPI_ISL_1366201.json"
137601 "USA/WA-UW-62732/2021" "EPI_ISL_1366160" "?" "Pavitra Roychoudhury et al" "UW Virology Lab" "UW Virology Lab" "https://www.epicov.org/acknowledgement/61/60/EPI_ISL_1366160.json"
137602 "USA/WA-UW-62733/2021" "EPI_ISL_1366202" "?" "Pavitra Roychoudhury et al" "UW Virology Lab" "UW Virology Lab" "https://www.epicov.org/acknowledgement/62/02/EPI_ISL_1366202.json"
137603 "USA/WA-UW-62734/2021" "EPI_ISL_1366203" "?" "Pavitra Roychoudhury et al" "UW Virology Lab" "UW Virology Lab" "https://www.epicov.org/acknowledgement/62/03/EPI_ISL_1366203.json"
137604 "USA/WA-UW-62735/2021" "EPI_ISL_1366164" "?" "Pavitra Roychoudhury et al" "UW Virology Lab" "UW Virology Lab" "https://www.epicov.org/acknowledgement/61/64/EPI_ISL_1366164.json"
137605 "USA/WA-UW-62736/2021" "EPI_ISL_1366204" "?" "Pavitra Roychoudhury et al" "UW Virology Lab" "UW Virology Lab" "https://www.epicov.org/acknowledgement/62/04/EPI_ISL_1366204.json"
137606 "USA/WA-UW-62737/2021" "EPI_ISL_1366205" "?" "Pavitra Roychoudhury et al" "UW Virology Lab" "UW Virology Lab" "https://www.epicov.org/acknowledgement/62/05/EPI_ISL_1366205.json"
137607 "USA/WA-UW-62738/2021" "EPI_ISL_1366206" "?" "Pavitra Roychoudhury et al" "UW Virology Lab" "UW Virology Lab" "https://www.epicov.org/acknowledgement/62/06/EPI_ISL_1366206.json"
137608 "USA/WA-UW-62739/2021" "EPI_ISL_1366207" "?" "Pavitra Roychoudhury et al" "UW Virology Lab" "UW Virology Lab" "https://www.epicov.org/acknowledgement/62/07/EPI_ISL_1366207.json"
137609 "USA/WA-UW-62740/2021" "EPI_ISL_1366170" "?" "Pavitra Roychoudhury et al" "UW Virology Lab" "UW Virology Lab" "https://www.epicov.org/acknowledgement/61/70/EPI_ISL_1366170.json"
137610 "USA/WA-UW-62741/2021" "EPI_ISL_1366208" "?" "Pavitra Roychoudhury et al" "UW Virology Lab" "UW Virology Lab" "https://www.epicov.org/acknowledgement/62/08/EPI_ISL_1366208.json"
137611 "USA/WA-UW-62742/2021" "EPI_ISL_1366209" "?" "Pavitra Roychoudhury et al" "UW Virology Lab" "UW Virology Lab" "https://www.epicov.org/acknowledgement/62/09/EPI_ISL_1366209.json"
137612 "USA/WA-UW-62744/2021" "EPI_ISL_1366210" "?" "Pavitra Roychoudhury et al" "UW Virology Lab" "UW Virology Lab" "https://www.epicov.org/acknowledgement/62/10/EPI_ISL_1366210.json"
137613 "USA/WA-UW-62745/2021" "EPI_ISL_1366211" "?" "Pavitra Roychoudhury et al" "UW Virology Lab" "UW Virology Lab" "https://www.epicov.org/acknowledgement/62/11/EPI_ISL_1366211.json"
137614 "USA/WA-UW-62746/2021" "EPI_ISL_1366159" "?" "Pavitra Roychoudhury et al" "UW Virology Lab" "UW Virology Lab" "https://www.epicov.org/acknowledgement/61/59/EPI_ISL_1366159.json"
137615 "USA/WA-UW-62747/2021" "EPI_ISL_1366212" "?" "Pavitra Roychoudhury et al" "UW Virology Lab" "UW Virology Lab" "https://www.epicov.org/acknowledgement/62/12/EPI_ISL_1366212.json"
137616 "USA/WA-UW-62748/2021" "EPI_ISL_1366213" "?" "Pavitra Roychoudhury et al" "UW Virology Lab" "UW Virology Lab" "https://www.epicov.org/acknowledgement/62/13/EPI_ISL_1366213.json"
137617 "USA/WA-UW-62749/2021" "EPI_ISL_1366214" "?" "Pavitra Roychoudhury et al" "UW Virology Lab" "UW Virology Lab" "https://www.epicov.org/acknowledgement/62/14/EPI_ISL_1366214.json"
137618 "USA/WA-UW-62750/2021" "EPI_ISL_1366215" "?" "Pavitra Roychoudhury et al" "UW Virology Lab" "UW Virology Lab" "https://www.epicov.org/acknowledgement/62/15/EPI_ISL_1366215.json"
137619 "USA/WA-UW-62751/2021" "EPI_ISL_1366216" "?" "Pavitra Roychoudhury et al" "UW Virology Lab" "UW Virology Lab" "https://www.epicov.org/acknowledgement/62/16/EPI_ISL_1366216.json"
137620 "USA/WA-UW-62752/2021" "EPI_ISL_1366217" "?" "Pavitra Roychoudhury et al" "UW Virology Lab" "UW Virology Lab" "https://www.epicov.org/acknowledgement/62/17/EPI_ISL_1366217.json"
137621 "USA/WA-UW-62753/2021" "EPI_ISL_1366218" "?" "Pavitra Roychoudhury et al" "UW Virology Lab" "UW Virology Lab" "https://www.epicov.org/acknowledgement/62/18/EPI_ISL_1366218.json"
137622 "USA/WA-UW-62754/2021" "EPI_ISL_1366219" "?" "Pavitra Roychoudhury et al" "UW Virology Lab" "UW Virology Lab" "https://www.epicov.org/acknowledgement/62/19/EPI_ISL_1366219.json"
137623 "USA/WA-UW-62755/2021" "EPI_ISL_1366220" "?" "Pavitra Roychoudhury et al" "UW Virology Lab" "UW Virology Lab" "https://www.epicov.org/acknowledgement/62/20/EPI_ISL_1366220.json"
137624 "USA/WA-UW-62756/2021" "EPI_ISL_1366221" "?" "Pavitra Roychoudhury et al" "UW Virology Lab" "UW Virology Lab" "https://www.epicov.org/acknowledgement/62/21/EPI_ISL_1366221.json"
137625 "USA/WA-UW-62757/2021" "EPI_ISL_1366222" "?" "Pavitra Roychoudhury et al" "UW Virology Lab" "UW Virology Lab" "https://www.epicov.org/acknowledgement/62/22/EPI_ISL_1366222.json"
137626 "USA/WA-UW-62758/2021" "EPI_ISL_1366223" "?" "Pavitra Roychoudhury et al" "UW Virology Lab" "UW Virology Lab" "https://www.epicov.org/acknowledgement/62/23/EPI_ISL_1366223.json"
137627 "USA/WA-UW-62759/2021" "EPI_ISL_1366165" "?" "Pavitra Roychoudhury et al" "UW Virology Lab" "UW Virology Lab" "https://www.epicov.org/acknowledgement/61/65/EPI_ISL_1366165.json"
137628 "USA/WA-UW-62760/2021" "EPI_ISL_1366224" "?" "Pavitra Roychoudhury et al" "UW Virology Lab" "UW Virology Lab" "https://www.epicov.org/acknowledgement/62/24/EPI_ISL_1366224.json"
137629 "USA/WA-UW-62762/2021" "EPI_ISL_1366225" "?" "Pavitra Roychoudhury et al" "UW Virology Lab" "UW Virology Lab" "https://www.epicov.org/acknowledgement/62/25/EPI_ISL_1366225.json"
137630 "USA/WA-UW-62763/2021" "EPI_ISL_1366168" "?" "Pavitra Roychoudhury et al" "UW Virology Lab" "UW Virology Lab" "https://www.epicov.org/acknowledgement/61/68/EPI_ISL_1366168.json"
137631 "USA/WA-UW-62764/2021" "EPI_ISL_1366226" "?" "Pavitra Roychoudhury et al" "UW Virology Lab" "UW Virology Lab" "https://www.epicov.org/acknowledgement/62/26/EPI_ISL_1366226.json"
137632 "USA/WA-UW-62765/2021" "EPI_ISL_1366227" "?" "Pavitra Roychoudhury et al" "UW Virology Lab" "UW Virology Lab" "https://www.epicov.org/acknowledgement/62/27/EPI_ISL_1366227.json"
137633 "USA/WA-UW-62766/2021" "EPI_ISL_1366228" "?" "Pavitra Roychoudhury et al" "UW Virology Lab" "UW Virology Lab" "https://www.epicov.org/acknowledgement/62/28/EPI_ISL_1366228.json"
137634 "USA/WA-UW-62767/2021" "EPI_ISL_1366229" "?" "Pavitra Roychoudhury et al" "UW Virology Lab" "UW Virology Lab" "https://www.epicov.org/acknowledgement/62/29/EPI_ISL_1366229.json"
137635 "USA/WA-UW-62768/2021" "EPI_ISL_1366230" "?" "Pavitra Roychoudhury et al" "UW Virology Lab" "UW Virology Lab" "https://www.epicov.org/acknowledgement/62/30/EPI_ISL_1366230.json"
137636 "USA/WA-UW-62770/2021" "EPI_ISL_1366176" "?" "Pavitra Roychoudhury et al" "UW Virology Lab" "UW Virology Lab" "https://www.epicov.org/acknowledgement/61/76/EPI_ISL_1366176.json"
137637 "USA/WA-UW-62772/2021" "EPI_ISL_1366172" "?" "Pavitra Roychoudhury et al" "UW Virology Lab" "UW Virology Lab" "https://www.epicov.org/acknowledgement/61/72/EPI_ISL_1366172.json"
137638 "USA/WA-UW-62773/2021" "EPI_ISL_1366231" "?" "Pavitra Roychoudhury et al" "UW Virology Lab" "UW Virology Lab" "https://www.epicov.org/acknowledgement/62/31/EPI_ISL_1366231.json"
137639 "USA/WA-UW-62774/2021" "EPI_ISL_1366174" "?" "Pavitra Roychoudhury et al" "UW Virology Lab" "UW Virology Lab" "https://www.epicov.org/acknowledgement/61/74/EPI_ISL_1366174.json"
137640 "USA/WA-UW-62775/2021" "EPI_ISL_1366232" "?" "Pavitra Roychoudhury et al" "UW Virology Lab" "UW Virology Lab" "https://www.epicov.org/acknowledgement/62/32/EPI_ISL_1366232.json"
137641 "USA/WA-UW-62776/2021" "EPI_ISL_1209240" "?" "Pavitra Roychoudhury et al" "UW Virology Lab" "UW Virology Lab" "https://www.epicov.org/acknowledgement/92/40/EPI_ISL_1209240.json"
137642 "USA/WA-UW-62779/2021" "EPI_ISL_1341465" "MZ236156.1" "Pavitra Roychoudhury et al" "UW Virology Lab" "UW Virology Lab" "https://www.epicov.org/acknowledgement/14/65/EPI_ISL_1341465.json"
137643 "USA/WA-UW-62780/2021" "EPI_ISL_1341516" "MZ235684.1" "Pavitra Roychoudhury et al" "UW Virology Lab" "UW Virology Lab" "https://www.epicov.org/acknowledgement/15/16/EPI_ISL_1341516.json"
137644 "USA/WA-UW-62781/2021" "EPI_ISL_1341466" "MZ236157.1" "Pavitra Roychoudhury et al" "UW Virology Lab" "UW Virology Lab" "https://www.epicov.org/acknowledgement/14/66/EPI_ISL_1341466.json"
137645 "USA/WA-UW-62782/2021" "EPI_ISL_2348962" "MZ236158.1" "Roychoudhury et al" "Laboratory Medicine, University of Washington" "Laboratory Medicine, University of Washington" "https://www.epicov.org/acknowledgement/89/62/EPI_ISL_2348962.json"
137646 "USA/WA-UW-62783/2021" "EPI_ISL_1366158" "?" "Pavitra Roychoudhury et al" "UW Virology Lab" "UW Virology Lab" "https://www.epicov.org/acknowledgement/61/58/EPI_ISL_1366158.json"
137647 "USA/WA-UW-62784/2021" "EPI_ISL_1341467" "MZ236159.1" "Pavitra Roychoudhury et al" "UW Virology Lab" "UW Virology Lab" "https://www.epicov.org/acknowledgement/14/67/EPI_ISL_1341467.json"
137648 "USA/WA-UW-62785/2021" "EPI_ISL_1341468" "?" "Pavitra Roychoudhury et al" "UW Virology Lab" "UW Virology Lab" "https://www.epicov.org/acknowledgement/14/68/EPI_ISL_1341468.json"
137649 "USA/WA-UW-62786/2021" "EPI_ISL_1341469" "MZ236160.1" "Pavitra Roychoudhury et al" "UW Virology Lab" "UW Virology Lab" "https://www.epicov.org/acknowledgement/14/69/EPI_ISL_1341469.json"
137650 "USA/WA-UW-62787/2021" "EPI_ISL_1209241" "?" "Pavitra Roychoudhury et al" "UW Virology Lab" "UW Virology Lab" "https://www.epicov.org/acknowledgement/92/41/EPI_ISL_1209241.json"
137651 "USA/WA-UW-62788/2021" "EPI_ISL_1341517" "MZ235685.1" "Pavitra Roychoudhury et al" "UW Virology Lab" "UW Virology Lab" "https://www.epicov.org/acknowledgement/15/17/EPI_ISL_1341517.json"
137652 "USA/WA-UW-62789/2021" "EPI_ISL_1209242" "?" "Pavitra Roychoudhury et al" "UW Virology Lab" "UW Virology Lab" "https://www.epicov.org/acknowledgement/92/42/EPI_ISL_1209242.json"
137653 "USA/WA-UW-62790/2021" "EPI_ISL_1366233" "?" "Pavitra Roychoudhury et al" "UW Virology Lab" "UW Virology Lab" "https://www.epicov.org/acknowledgement/62/33/EPI_ISL_1366233.json"
137654 "USA/WA-UW-62791/2021" "EPI_ISL_1366234" "?" "Pavitra Roychoudhury et al" "UW Virology Lab" "UW Virology Lab" "https://www.epicov.org/acknowledgement/62/34/EPI_ISL_1366234.json"
137655 "USA/WA-UW-62792/2021" "EPI_ISL_1366163" "?" "Pavitra Roychoudhury et al" "UW Virology Lab" "UW Virology Lab" "https://www.epicov.org/acknowledgement/61/63/EPI_ISL_1366163.json"
137656 "USA/WA-UW-62793/2021" "EPI_ISL_1366173" "?" "Pavitra Roychoudhury et al" "UW Virology Lab" "UW Virology Lab" "https://www.epicov.org/acknowledgement/61/73/EPI_ISL_1366173.json"
137657 "USA/WA-UW-62794/2021" "EPI_ISL_1366235" "?" "Pavitra Roychoudhury et al" "UW Virology Lab" "UW Virology Lab" "https://www.epicov.org/acknowledgement/62/35/EPI_ISL_1366235.json"
137658 "USA/WA-UW-62795/2021" "EPI_ISL_1366167" "?" "Pavitra Roychoudhury et al" "UW Virology Lab" "UW Virology Lab" "https://www.epicov.org/acknowledgement/61/67/EPI_ISL_1366167.json"
137659 "USA/WA-UW-62797/2021" "EPI_ISL_1366236" "?" "Pavitra Roychoudhury et al" "UW Virology Lab" "UW Virology Lab" "https://www.epicov.org/acknowledgement/62/36/EPI_ISL_1366236.json"
137660 "USA/WA-UW-62798/2021" "EPI_ISL_1366157" "?" "Pavitra Roychoudhury et al" "UW Virology Lab" "UW Virology Lab" "https://www.epicov.org/acknowledgement/61/57/EPI_ISL_1366157.json"
137661 "USA/WA-UW-62799/2021" "EPI_ISL_1366237" "?" "Pavitra Roychoudhury et al" "UW Virology Lab" "UW Virology Lab" "https://www.epicov.org/acknowledgement/62/37/EPI_ISL_1366237.json"
137662 "USA/WA-UW-62800/2021" "EPI_ISL_1341518" "MZ235686.1" "Pavitra Roychoudhury et al" "UW Virology Lab" "UW Virology Lab" "https://www.epicov.org/acknowledgement/15/18/EPI_ISL_1341518.json"
137663 "USA/WA-UW-62801/2021" "EPI_ISL_1341519" "MZ235687.1" "Pavitra Roychoudhury et al" "UW Virology Lab" "UW Virology Lab" "https://www.epicov.org/acknowledgement/15/19/EPI_ISL_1341519.json"
137664 "USA/WA-UW-62802/2021" "EPI_ISL_1341520" "MZ235688.1" "Pavitra Roychoudhury et al" "UW Virology Lab" "UW Virology Lab" "https://www.epicov.org/acknowledgement/15/20/EPI_ISL_1341520.json"
137665 "USA/WA-UW-62803/2021" "EPI_ISL_1341521" "MZ235689.1" "Pavitra Roychoudhury et al" "UW Virology Lab" "UW Virology Lab" "https://www.epicov.org/acknowledgement/15/21/EPI_ISL_1341521.json"
137666 "USA/WA-UW-62804/2021" "EPI_ISL_1341522" "MZ235690.1" "Pavitra Roychoudhury et al" "UW Virology Lab" "UW Virology Lab" "https://www.epicov.org/acknowledgement/15/22/EPI_ISL_1341522.json"
137667 "USA/WA-UW-62805/2021" "EPI_ISL_1341523" "MZ235691.1" "Pavitra Roychoudhury et al" "UW Virology Lab" "UW Virology Lab" "https://www.epicov.org/acknowledgement/15/23/EPI_ISL_1341523.json"
137668 "USA/WA-UW-62806/2021" "EPI_ISL_1341524" "MZ235692.1" "Pavitra Roychoudhury et al" "UW Virology Lab" "UW Virology Lab" "https://www.epicov.org/acknowledgement/15/24/EPI_ISL_1341524.json"
137669 "USA/WA-UW-62807/2021" "EPI_ISL_1341525" "MZ235693.1" "Pavitra Roychoudhury et al" "UW Virology Lab" "UW Virology Lab" "https://www.epicov.org/acknowledgement/15/25/EPI_ISL_1341525.json"
137670 "USA/WA-UW-62808/2021" "EPI_ISL_1341526" "MZ235694.1" "Pavitra Roychoudhury et al" "UW Virology Lab" "UW Virology Lab" "https://www.epicov.org/acknowledgement/15/26/EPI_ISL_1341526.json"
137671 "USA/WA-UW-62809/2021" "EPI_ISL_1341527" "MZ235695.1" "Pavitra Roychoudhury et al" "UW Virology Lab" "UW Virology Lab" "https://www.epicov.org/acknowledgement/15/27/EPI_ISL_1341527.json"
137672 "USA/WA-UW-62810/2021" "EPI_ISL_1341528" "MZ235696.1" "Pavitra Roychoudhury et al" "UW Virology Lab" "UW Virology Lab" "https://www.epicov.org/acknowledgement/15/28/EPI_ISL_1341528.json"
137673 "USA/WA-UW-62811/2021" "EPI_ISL_1341529" "MZ235697.1" "Pavitra Roychoudhury et al" "UW Virology Lab" "UW Virology Lab" "https://www.epicov.org/acknowledgement/15/29/EPI_ISL_1341529.json"
137674 "USA/WA-UW-62812/2021" "EPI_ISL_1341530" "MZ235698.1" "Pavitra Roychoudhury et al" "UW Virology Lab" "UW Virology Lab" "https://www.epicov.org/acknowledgement/15/30/EPI_ISL_1341530.json"
137675 "USA/WA-UW-62813/2021" "EPI_ISL_1341531" "MZ235699.1" "Pavitra Roychoudhury et al" "UW Virology Lab" "UW Virology Lab" "https://www.epicov.org/acknowledgement/15/31/EPI_ISL_1341531.json"
137676 "USA/WA-UW-62814/2021" "EPI_ISL_1341532" "MZ235700.1" "Pavitra Roychoudhury et al" "UW Virology Lab" "UW Virology Lab" "https://www.epicov.org/acknowledgement/15/32/EPI_ISL_1341532.json"
137677 "USA/WA-UW-62815/2021" "EPI_ISL_1341533" "MZ235701.1" "Pavitra Roychoudhury et al" "UW Virology Lab" "UW Virology Lab" "https://www.epicov.org/acknowledgement/15/33/EPI_ISL_1341533.json"
137678 "USA/WA-UW-62816/2021" "EPI_ISL_1341534" "MZ235702.1" "Pavitra Roychoudhury et al" "UW Virology Lab" "UW Virology Lab" "https://www.epicov.org/acknowledgement/15/34/EPI_ISL_1341534.json"
137679 "USA/WA-UW-62817/2021" "EPI_ISL_1341535" "MZ235703.1" "Pavitra Roychoudhury et al" "UW Virology Lab" "UW Virology Lab" "https://www.epicov.org/acknowledgement/15/35/EPI_ISL_1341535.json"
137680 "USA/WA-UW-62818/2021" "EPI_ISL_1341536" "MZ235704.1" "Pavitra Roychoudhury et al" "UW Virology Lab" "UW Virology Lab" "https://www.epicov.org/acknowledgement/15/36/EPI_ISL_1341536.json"
137681 "USA/WA-UW-62819/2021" "EPI_ISL_1341537" "MZ235705.1" "Pavitra Roychoudhury et al" "UW Virology Lab" "UW Virology Lab" "https://www.epicov.org/acknowledgement/15/37/EPI_ISL_1341537.json"
137682 "USA/WA-UW-62820/2021" "EPI_ISL_1341538" "MZ235706.1" "Pavitra Roychoudhury et al" "UW Virology Lab" "UW Virology Lab" "https://www.epicov.org/acknowledgement/15/38/EPI_ISL_1341538.json"
137683 "USA/WA-UW-62821/2021" "EPI_ISL_1341539" "MZ235707.1" "Pavitra Roychoudhury et al" "UW Virology Lab" "UW Virology Lab" "https://www.epicov.org/acknowledgement/15/39/EPI_ISL_1341539.json"
137684 "USA/WA-UW-62822/2021" "EPI_ISL_1341540" "MZ235708.1" "Pavitra Roychoudhury et al" "UW Virology Lab" "UW Virology Lab" "https://www.epicov.org/acknowledgement/15/40/EPI_ISL_1341540.json"
137685 "USA/WA-UW-62823/2021" "EPI_ISL_1341541" "MZ235709.1" "Pavitra Roychoudhury et al" "UW Virology Lab" "UW Virology Lab" "https://www.epicov.org/acknowledgement/15/41/EPI_ISL_1341541.json"
137686 "USA/WA-UW-62824/2021" "EPI_ISL_1341542" "MZ235710.1" "Pavitra Roychoudhury et al" "UW Virology Lab" "UW Virology Lab" "https://www.epicov.org/acknowledgement/15/42/EPI_ISL_1341542.json"
137687 "USA/WA-UW-62825/2021" "EPI_ISL_1341543" "MZ235711.1" "Pavitra Roychoudhury et al" "UW Virology Lab" "UW Virology Lab" "https://www.epicov.org/acknowledgement/15/43/EPI_ISL_1341543.json"
137688 "USA/WA-UW-62826/2021" "EPI_ISL_1341544" "MZ235712.1" "Pavitra Roychoudhury et al" "UW Virology Lab" "UW Virology Lab" "https://www.epicov.org/acknowledgement/15/44/EPI_ISL_1341544.json"
137689 "USA/WA-UW-62827/2021" "EPI_ISL_1341545" "MZ235713.1" "Pavitra Roychoudhury et al" "UW Virology Lab" "UW Virology Lab" "https://www.epicov.org/acknowledgement/15/45/EPI_ISL_1341545.json"
137690 "USA/WA-UW-62828/2021" "EPI_ISL_1341546" "MZ235714.1" "Pavitra Roychoudhury et al" "UW Virology Lab" "UW Virology Lab" "https://www.epicov.org/acknowledgement/15/46/EPI_ISL_1341546.json"
137691 "USA/WA-UW-62829/2021" "EPI_ISL_1341547" "MZ235715.1" "Pavitra Roychoudhury et al" "UW Virology Lab" "UW Virology Lab" "https://www.epicov.org/acknowledgement/15/47/EPI_ISL_1341547.json"
137692 "USA/WA-UW-62830/2021" "EPI_ISL_1341548" "MZ235716.1" "Pavitra Roychoudhury et al" "UW Virology Lab" "UW Virology Lab" "https://www.epicov.org/acknowledgement/15/48/EPI_ISL_1341548.json"
137693 "USA/WA-UW-62831/2021" "EPI_ISL_1341549" "MZ235717.1" "Pavitra Roychoudhury et al" "UW Virology Lab" "UW Virology Lab" "https://www.epicov.org/acknowledgement/15/49/EPI_ISL_1341549.json"
137694 "USA/WA-UW-62832/2021" "EPI_ISL_1341550" "MZ235718.1" "Pavitra Roychoudhury et al" "UW Virology Lab" "UW Virology Lab" "https://www.epicov.org/acknowledgement/15/50/EPI_ISL_1341550.json"
137695 "USA/WA-UW-62833/2021" "EPI_ISL_1341551" "MZ235719.1" "Pavitra Roychoudhury et al" "UW Virology Lab" "UW Virology Lab" "https://www.epicov.org/acknowledgement/15/51/EPI_ISL_1341551.json"
137696 "USA/WA-UW-62834/2021" "EPI_ISL_1341552" "MZ235720.1" "Pavitra Roychoudhury et al" "UW Virology Lab" "UW Virology Lab" "https://www.epicov.org/acknowledgement/15/52/EPI_ISL_1341552.json"
137697 "USA/WA-UW-62835/2021" "EPI_ISL_1341553" "MZ235721.1" "Pavitra Roychoudhury et al" "UW Virology Lab" "UW Virology Lab" "https://www.epicov.org/acknowledgement/15/53/EPI_ISL_1341553.json"
137698 "USA/WA-UW-62836/2021" "EPI_ISL_1341554" "MZ235722.1" "Pavitra Roychoudhury et al" "UW Virology Lab" "UW Virology Lab" "https://www.epicov.org/acknowledgement/15/54/EPI_ISL_1341554.json"
137699 "USA/WA-UW-62837/2021" "EPI_ISL_1341555" "MZ235723.1" "Pavitra Roychoudhury et al" "UW Virology Lab" "UW Virology Lab" "https://www.epicov.org/acknowledgement/15/55/EPI_ISL_1341555.json"
137700 "USA/WA-UW-62838/2021" "EPI_ISL_1341556" "MZ235724.1" "Pavitra Roychoudhury et al" "UW Virology Lab" "UW Virology Lab" "https://www.epicov.org/acknowledgement/15/56/EPI_ISL_1341556.json"
137701 "USA/WA-UW-62839/2021" "EPI_ISL_1341557" "MZ235725.1" "Pavitra Roychoudhury et al" "UW Virology Lab" "UW Virology Lab" "https://www.epicov.org/acknowledgement/15/57/EPI_ISL_1341557.json"
137702 "USA/WA-UW-62840/2021" "EPI_ISL_1341558" "MZ235726.1" "Pavitra Roychoudhury et al" "UW Virology Lab" "UW Virology Lab" "https://www.epicov.org/acknowledgement/15/58/EPI_ISL_1341558.json"
137703 "USA/WA-UW-62841/2021" "EPI_ISL_1341559" "MZ235727.1" "Pavitra Roychoudhury et al" "UW Virology Lab" "UW Virology Lab" "https://www.epicov.org/acknowledgement/15/59/EPI_ISL_1341559.json"
137704 "USA/WA-UW-62842/2021" "EPI_ISL_1341560" "MZ235728.1" "Pavitra Roychoudhury et al" "UW Virology Lab" "UW Virology Lab" "https://www.epicov.org/acknowledgement/15/60/EPI_ISL_1341560.json"
137705 "USA/WA-UW-62843/2021" "EPI_ISL_1341561" "MZ235729.1" "Pavitra Roychoudhury et al" "UW Virology Lab" "UW Virology Lab" "https://www.epicov.org/acknowledgement/15/61/EPI_ISL_1341561.json"
137706 "USA/WA-UW-62844/2021" "EPI_ISL_1341562" "MZ235730.1" "Pavitra Roychoudhury et al" "UW Virology Lab" "UW Virology Lab" "https://www.epicov.org/acknowledgement/15/62/EPI_ISL_1341562.json"
137707 "USA/WA-UW-62845/2021" "EPI_ISL_1341563" "MZ235731.1" "Pavitra Roychoudhury et al" "UW Virology Lab" "UW Virology Lab" "https://www.epicov.org/acknowledgement/15/63/EPI_ISL_1341563.json"
137708 "USA/WA-UW-62846/2021" "EPI_ISL_1341564" "MZ235732.1" "Pavitra Roychoudhury et al" "UW Virology Lab" "UW Virology Lab" "https://www.epicov.org/acknowledgement/15/64/EPI_ISL_1341564.json"
137709 "USA/WA-UW-6302/2020" "EPI_ISL_430964" "MT412321.1" "Pavitra Roychoudhury et al" "UW Virology Lab" "UW Virology Lab" "https://www.epicov.org/acknowledgement/09/64/EPI_ISL_430964.json"
137710 "USA/WA-UW-631/2020" "EPI_ISL_476911" "?" "Pavitra Roychoudhury et al" "UW Virology Lab" "UW Virology Lab" "https://www.epicov.org/acknowledgement/69/11/EPI_ISL_476911.json"
137711 "USA/WA-UW-6315/2020" "EPI_ISL_430966" "MT412323.1" "Pavitra Roychoudhury et al" "UW Virology Lab" "UW Virology Lab" "https://www.epicov.org/acknowledgement/09/66/EPI_ISL_430966.json"
137712 "USA/WA-UW-6321/2020" "EPI_ISL_570096" "?" "Pavitra Roychoudhury et al" "UW Virology Lab" "UW Virology Lab" "https://www.epicov.org/acknowledgement/00/96/EPI_ISL_570096.json"
137713 "USA/WA-UW-6327/2020" "EPI_ISL_430967" "MT412324.1" "Pavitra Roychoudhury et al" "UW Virology Lab" "UW Virology Lab" "https://www.epicov.org/acknowledgement/09/67/EPI_ISL_430967.json"
137714 "USA/WA-UW-6331/2020" "EPI_ISL_430968" "MT412325.1" "Pavitra Roychoudhury et al" "UW Virology Lab" "UW Virology Lab" "https://www.epicov.org/acknowledgement/09/68/EPI_ISL_430968.json"
137715 "USA/WA-UW-63337/2021" "EPI_ISL_1341470" "MZ236161.1" "Pavitra Roychoudhury et al" "UW Virology Lab" "UW Virology Lab" "https://www.epicov.org/acknowledgement/14/70/EPI_ISL_1341470.json"
137716 "USA/WA-UW-63338/2021" "EPI_ISL_1341565" "MZ235733.1" "Pavitra Roychoudhury et al" "UW Virology Lab" "UW Virology Lab" "https://www.epicov.org/acknowledgement/15/65/EPI_ISL_1341565.json"
137717 "USA/WA-UW-63339/2021" "EPI_ISL_1341471" "MZ236162.1" "Pavitra Roychoudhury et al" "UW Virology Lab" "UW Virology Lab" "https://www.epicov.org/acknowledgement/14/71/EPI_ISL_1341471.json"
137718 "USA/WA-UW-63340/2021" "EPI_ISL_1341472" "?" "Pavitra Roychoudhury et al" "UW Virology Lab" "UW Virology Lab" "https://www.epicov.org/acknowledgement/14/72/EPI_ISL_1341472.json"
137719 "USA/WA-UW-63341/2021" "EPI_ISL_1341473" "?" "Pavitra Roychoudhury et al" "UW Virology Lab" "UW Virology Lab" "https://www.epicov.org/acknowledgement/14/73/EPI_ISL_1341473.json"
137720 "USA/WA-UW-63342/2021" "EPI_ISL_1341474" "MZ236163.1" "Pavitra Roychoudhury et al" "UW Virology Lab" "UW Virology Lab" "https://www.epicov.org/acknowledgement/14/74/EPI_ISL_1341474.json"
137721 "USA/WA-UW-6335/2020" "EPI_ISL_430969" "MT412326.1" "Pavitra Roychoudhury et al" "UW Virology Lab" "UW Virology Lab" "https://www.epicov.org/acknowledgement/09/69/EPI_ISL_430969.json"
137722 "USA/WA-UW-6339/2020" "EPI_ISL_570097" "?" "Pavitra Roychoudhury et al" "UW Virology Lab" "UW Virology Lab" "https://www.epicov.org/acknowledgement/00/97/EPI_ISL_570097.json"
137723 "USA/WA-UW-6343/2020" "EPI_ISL_570098" "?" "Pavitra Roychoudhury et al" "UW Virology Lab" "UW Virology Lab" "https://www.epicov.org/acknowledgement/00/98/EPI_ISL_570098.json"
137724 "USA/WA-UW-6351/2020" "EPI_ISL_570101" "?" "Pavitra Roychoudhury et al" "UW Virology Lab" "UW Virology Lab" "https://www.epicov.org/acknowledgement/01/01/EPI_ISL_570101.json"
137725 "USA/WA-UW-6353/2020" "EPI_ISL_570102" "?" "Pavitra Roychoudhury et al" "UW Virology Lab" "UW Virology Lab" "https://www.epicov.org/acknowledgement/01/02/EPI_ISL_570102.json"
137726 "USA/WA-UW-6356/2020" "EPI_ISL_570103" "?" "Pavitra Roychoudhury et al" "UW Virology Lab" "UW Virology Lab" "https://www.epicov.org/acknowledgement/01/03/EPI_ISL_570103.json"
137727 "USA/WA-UW-63892/2021" "EPI_ISL_1341566" "MZ235734.1" "Pavitra Roychoudhury et al" "UW Virology Lab" "UW Virology Lab" "https://www.epicov.org/acknowledgement/15/66/EPI_ISL_1341566.json"
137728 "USA/WA-UW-63893/2021" "EPI_ISL_1341567" "MZ235735.1" "Pavitra Roychoudhury et al" "UW Virology Lab" "UW Virology Lab" "https://www.epicov.org/acknowledgement/15/67/EPI_ISL_1341567.json"
137729 "USA/WA-UW-6399/2020" "EPI_ISL_430974" "MT412331.1" "Pavitra Roychoudhury et al" "UW Virology Lab" "UW Virology Lab" "https://www.epicov.org/acknowledgement/09/74/EPI_ISL_430974.json"
137730 "USA/WA-UW-63993/2021" "EPI_ISL_1346559" "MZ236468.1" "Pavitra Roychoudhury et al" "UW Virology Lab" "UW Virology Lab" "https://www.epicov.org/acknowledgement/65/59/EPI_ISL_1346559.json"
137731 "USA/WA-UW-63994/2021" "EPI_ISL_1346560" "MZ236469.1" "Pavitra Roychoudhury et al" "UW Virology Lab" "UW Virology Lab" "https://www.epicov.org/acknowledgement/65/60/EPI_ISL_1346560.json"
137732 "USA/WA-UW-63995/2021" "EPI_ISL_1346561" "?" "Pavitra Roychoudhury et al" "UW Virology Lab" "UW Virology Lab" "https://www.epicov.org/acknowledgement/65/61/EPI_ISL_1346561.json"
137733 "USA/WA-UW-63996/2021" "EPI_ISL_1346562" "MZ236470.1" "Pavitra Roychoudhury et al" "UW Virology Lab" "UW Virology Lab" "https://www.epicov.org/acknowledgement/65/62/EPI_ISL_1346562.json"
137734 "USA/WA-UW-63997/2021" "EPI_ISL_1346563" "MZ236471.1" "Pavitra Roychoudhury et al" "UW Virology Lab" "UW Virology Lab" "https://www.epicov.org/acknowledgement/65/63/EPI_ISL_1346563.json"
137735 "USA/WA-UW-63999/2021" "EPI_ISL_1346564" "MZ236472.1" "Pavitra Roychoudhury et al" "UW Virology Lab" "UW Virology Lab" "https://www.epicov.org/acknowledgement/65/64/EPI_ISL_1346564.json"
137736 "USA/WA-UW-6400/2020" "EPI_ISL_430975" "MT412332.1" "Pavitra Roychoudhury et al" "UW Virology Lab" "UW Virology Lab" "https://www.epicov.org/acknowledgement/09/75/EPI_ISL_430975.json"
137737 "USA/WA-UW-64000/2021" "EPI_ISL_1346565" "MZ236473.1" "Pavitra Roychoudhury et al" "UW Virology Lab" "UW Virology Lab" "https://www.epicov.org/acknowledgement/65/65/EPI_ISL_1346565.json"
137738 "USA/WA-UW-64001/2021" "EPI_ISL_1346566" "MZ236474.1" "Pavitra Roychoudhury et al" "UW Virology Lab" "UW Virology Lab" "https://www.epicov.org/acknowledgement/65/66/EPI_ISL_1346566.json"
137739 "USA/WA-UW-64003/2021" "EPI_ISL_1346567" "MZ236475.1" "Pavitra Roychoudhury et al" "UW Virology Lab" "UW Virology Lab" "https://www.epicov.org/acknowledgement/65/67/EPI_ISL_1346567.json"
137740 "USA/WA-UW-64004/2021" "EPI_ISL_1346568" "?" "Pavitra Roychoudhury et al" "UW Virology Lab" "UW Virology Lab" "https://www.epicov.org/acknowledgement/65/68/EPI_ISL_1346568.json"
137741 "USA/WA-UW-64005/2021" "EPI_ISL_1346569" "MZ236476.1" "Pavitra Roychoudhury et al" "UW Virology Lab" "UW Virology Lab" "https://www.epicov.org/acknowledgement/65/69/EPI_ISL_1346569.json"
137742 "USA/WA-UW-64006/2021" "EPI_ISL_1346570" "MZ236477.1" "Pavitra Roychoudhury et al" "UW Virology Lab" "UW Virology Lab" "https://www.epicov.org/acknowledgement/65/70/EPI_ISL_1346570.json"
137743 "USA/WA-UW-64007/2021" "EPI_ISL_1346571" "MZ236478.1" "Pavitra Roychoudhury et al" "UW Virology Lab" "UW Virology Lab" "https://www.epicov.org/acknowledgement/65/71/EPI_ISL_1346571.json"
137744 "USA/WA-UW-64008/2021" "EPI_ISL_1346572" "MZ236479.1" "Pavitra Roychoudhury et al" "UW Virology Lab" "UW Virology Lab" "https://www.epicov.org/acknowledgement/65/72/EPI_ISL_1346572.json"
137745 "USA/WA-UW-64011/2021" "EPI_ISL_1346573" "MZ236480.1" "Pavitra Roychoudhury et al" "UW Virology Lab" "UW Virology Lab" "https://www.epicov.org/acknowledgement/65/73/EPI_ISL_1346573.json"
137746 "USA/WA-UW-64012/2021" "EPI_ISL_1346574" "?" "Pavitra Roychoudhury et al" "UW Virology Lab" "UW Virology Lab" "https://www.epicov.org/acknowledgement/65/74/EPI_ISL_1346574.json"
137747 "USA/WA-UW-64014/2021" "EPI_ISL_2348964" "MZ236481.1" "Roychoudhury et al" "Laboratory Medicine, University of Washington" "Laboratory Medicine, University of Washington" "https://www.epicov.org/acknowledgement/89/64/EPI_ISL_2348964.json"
137748 "USA/WA-UW-64015/2021" "EPI_ISL_1346575" "MZ236482.1" "Pavitra Roychoudhury et al" "UW Virology Lab" "UW Virology Lab" "https://www.epicov.org/acknowledgement/65/75/EPI_ISL_1346575.json"
137749 "USA/WA-UW-64017/2021" "EPI_ISL_1346576" "MZ236483.1" "Pavitra Roychoudhury et al" "UW Virology Lab" "UW Virology Lab" "https://www.epicov.org/acknowledgement/65/76/EPI_ISL_1346576.json"
137750 "USA/WA-UW-64019/2021" "EPI_ISL_2348965" "MZ236484.1" "Roychoudhury et al" "Laboratory Medicine, University of Washington" "Laboratory Medicine, University of Washington" "https://www.epicov.org/acknowledgement/89/65/EPI_ISL_2348965.json"
137751 "USA/WA-UW-64021/2021" "EPI_ISL_1346577" "MZ236485.1" "Pavitra Roychoudhury et al" "UW Virology Lab" "UW Virology Lab" "https://www.epicov.org/acknowledgement/65/77/EPI_ISL_1346577.json"
137752 "USA/WA-UW-64022/2021" "EPI_ISL_1346578" "?" "Pavitra Roychoudhury et al" "UW Virology Lab" "UW Virology Lab" "https://www.epicov.org/acknowledgement/65/78/EPI_ISL_1346578.json"
137753 "USA/WA-UW-64023/2021" "EPI_ISL_1346579" "MZ236486.1" "Pavitra Roychoudhury et al" "UW Virology Lab" "UW Virology Lab" "https://www.epicov.org/acknowledgement/65/79/EPI_ISL_1346579.json"
137754 "USA/WA-UW-64024/2021" "EPI_ISL_1346580" "MZ236487.1" "Pavitra Roychoudhury et al" "UW Virology Lab" "UW Virology Lab" "https://www.epicov.org/acknowledgement/65/80/EPI_ISL_1346580.json"
137755 "USA/WA-UW-64025/2021" "EPI_ISL_1346581" "MZ236488.1" "Pavitra Roychoudhury et al" "UW Virology Lab" "UW Virology Lab" "https://www.epicov.org/acknowledgement/65/81/EPI_ISL_1346581.json"
137756 "USA/WA-UW-64028/2021" "EPI_ISL_1346582" "MZ236489.1" "Pavitra Roychoudhury et al" "UW Virology Lab" "UW Virology Lab" "https://www.epicov.org/acknowledgement/65/82/EPI_ISL_1346582.json"
137757 "USA/WA-UW-6403/2020" "EPI_ISL_430976" "MT412333.1" "Pavitra Roychoudhury et al" "UW Virology Lab" "UW Virology Lab" "https://www.epicov.org/acknowledgement/09/76/EPI_ISL_430976.json"
137758 "USA/WA-UW-64030/2021" "EPI_ISL_1346583" "MZ236490.1" "Pavitra Roychoudhury et al" "UW Virology Lab" "UW Virology Lab" "https://www.epicov.org/acknowledgement/65/83/EPI_ISL_1346583.json"
137759 "USA/WA-UW-64031/2021" "EPI_ISL_1346584" "MZ236491.1" "Pavitra Roychoudhury et al" "UW Virology Lab" "UW Virology Lab" "https://www.epicov.org/acknowledgement/65/84/EPI_ISL_1346584.json"
137760 "USA/WA-UW-64032/2021" "EPI_ISL_1346585" "MZ236492.1" "Pavitra Roychoudhury et al" "UW Virology Lab" "UW Virology Lab" "https://www.epicov.org/acknowledgement/65/85/EPI_ISL_1346585.json"
137761 "USA/WA-UW-64033/2021" "EPI_ISL_1346586" "MZ236493.1" "Pavitra Roychoudhury et al" "UW Virology Lab" "UW Virology Lab" "https://www.epicov.org/acknowledgement/65/86/EPI_ISL_1346586.json"
137762 "USA/WA-UW-64034/2021" "EPI_ISL_1346587" "MZ236494.1" "Pavitra Roychoudhury et al" "UW Virology Lab" "UW Virology Lab" "https://www.epicov.org/acknowledgement/65/87/EPI_ISL_1346587.json"
137763 "USA/WA-UW-64035/2021" "EPI_ISL_1346588" "MZ236495.1" "Pavitra Roychoudhury et al" "UW Virology Lab" "UW Virology Lab" "https://www.epicov.org/acknowledgement/65/88/EPI_ISL_1346588.json"
137764 "USA/WA-UW-64036/2021" "EPI_ISL_1346589" "MZ236496.1" "Pavitra Roychoudhury et al" "UW Virology Lab" "UW Virology Lab" "https://www.epicov.org/acknowledgement/65/89/EPI_ISL_1346589.json"
137765 "USA/WA-UW-64037/2021" "EPI_ISL_1346590" "MZ236497.1" "Pavitra Roychoudhury et al" "UW Virology Lab" "UW Virology Lab" "https://www.epicov.org/acknowledgement/65/90/EPI_ISL_1346590.json"
137766 "USA/WA-UW-64038/2021" "EPI_ISL_1346591" "?" "Pavitra Roychoudhury et al" "UW Virology Lab" "UW Virology Lab" "https://www.epicov.org/acknowledgement/65/91/EPI_ISL_1346591.json"
137767 "USA/WA-UW-64039/2021" "EPI_ISL_1346592" "MZ236498.1" "Pavitra Roychoudhury et al" "UW Virology Lab" "UW Virology Lab" "https://www.epicov.org/acknowledgement/65/92/EPI_ISL_1346592.json"
137768 "USA/WA-UW-6404/2020" "EPI_ISL_430977" "MT412334.1" "Pavitra Roychoudhury et al" "UW Virology Lab" "UW Virology Lab" "https://www.epicov.org/acknowledgement/09/77/EPI_ISL_430977.json"
137769 "USA/WA-UW-64040/2021" "EPI_ISL_1346593" "MZ236499.1" "Pavitra Roychoudhury et al" "UW Virology Lab" "UW Virology Lab" "https://www.epicov.org/acknowledgement/65/93/EPI_ISL_1346593.json"
137770 "USA/WA-UW-64041/2021" "EPI_ISL_1346594" "MZ236500.1" "Pavitra Roychoudhury et al" "UW Virology Lab" "UW Virology Lab" "https://www.epicov.org/acknowledgement/65/94/EPI_ISL_1346594.json"
137771 "USA/WA-UW-64042/2021" "EPI_ISL_1346595" "MZ236501.1" "Pavitra Roychoudhury et al" "UW Virology Lab" "UW Virology Lab" "https://www.epicov.org/acknowledgement/65/95/EPI_ISL_1346595.json"
137772 "USA/WA-UW-64043/2021" "EPI_ISL_1346596" "MZ236502.1" "Pavitra Roychoudhury et al" "UW Virology Lab" "UW Virology Lab" "https://www.epicov.org/acknowledgement/65/96/EPI_ISL_1346596.json"
137773 "USA/WA-UW-64044/2021" "EPI_ISL_1346597" "MZ236503.1" "Pavitra Roychoudhury et al" "UW Virology Lab" "UW Virology Lab" "https://www.epicov.org/acknowledgement/65/97/EPI_ISL_1346597.json"
137774 "USA/WA-UW-64046/2021" "EPI_ISL_1346598" "MZ236504.1" "Pavitra Roychoudhury et al" "UW Virology Lab" "UW Virology Lab" "https://www.epicov.org/acknowledgement/65/98/EPI_ISL_1346598.json"
137775 "USA/WA-UW-64047/2021" "EPI_ISL_1346599" "MZ236505.1" "Pavitra Roychoudhury et al" "UW Virology Lab" "UW Virology Lab" "https://www.epicov.org/acknowledgement/65/99/EPI_ISL_1346599.json"
137776 "USA/WA-UW-64048/2021" "EPI_ISL_1346600" "MZ236506.1" "Pavitra Roychoudhury et al" "UW Virology Lab" "UW Virology Lab" "https://www.epicov.org/acknowledgement/66/00/EPI_ISL_1346600.json"
137777 "USA/WA-UW-64049/2021" "EPI_ISL_1346601" "MZ236507.1" "Pavitra Roychoudhury et al" "UW Virology Lab" "UW Virology Lab" "https://www.epicov.org/acknowledgement/66/01/EPI_ISL_1346601.json"
137778 "USA/WA-UW-64053/2021" "EPI_ISL_1346602" "MZ236508.1" "Pavitra Roychoudhury et al" "UW Virology Lab" "UW Virology Lab" "https://www.epicov.org/acknowledgement/66/02/EPI_ISL_1346602.json"
137779 "USA/WA-UW-64054/2021" "EPI_ISL_2348966" "MZ236509.1" "Roychoudhury et al" "Laboratory Medicine, University of Washington" "Laboratory Medicine, University of Washington" "https://www.epicov.org/acknowledgement/89/66/EPI_ISL_2348966.json"
137780 "USA/WA-UW-64055/2021" "EPI_ISL_1346603" "MZ236510.1" "Pavitra Roychoudhury et al" "UW Virology Lab" "UW Virology Lab" "https://www.epicov.org/acknowledgement/66/03/EPI_ISL_1346603.json"
137781 "USA/WA-UW-64057/2021" "EPI_ISL_1346604" "MZ236511.1" "Pavitra Roychoudhury et al" "UW Virology Lab" "UW Virology Lab" "https://www.epicov.org/acknowledgement/66/04/EPI_ISL_1346604.json"
137782 "USA/WA-UW-64059/2021" "EPI_ISL_1346605" "MZ236512.1" "Pavitra Roychoudhury et al" "UW Virology Lab" "UW Virology Lab" "https://www.epicov.org/acknowledgement/66/05/EPI_ISL_1346605.json"
137783 "USA/WA-UW-6406/2020" "EPI_ISL_570111" "?" "Pavitra Roychoudhury et al" "UW Virology Lab" "UW Virology Lab" "https://www.epicov.org/acknowledgement/01/11/EPI_ISL_570111.json"
137784 "USA/WA-UW-64060/2021" "EPI_ISL_1346606" "?" "Pavitra Roychoudhury et al" "UW Virology Lab" "UW Virology Lab" "https://www.epicov.org/acknowledgement/66/06/EPI_ISL_1346606.json"
137785 "USA/WA-UW-64061/2021" "EPI_ISL_1346607" "MZ236513.1" "Pavitra Roychoudhury et al" "UW Virology Lab" "UW Virology Lab" "https://www.epicov.org/acknowledgement/66/07/EPI_ISL_1346607.json"
137786 "USA/WA-UW-64062/2021" "EPI_ISL_1346608" "MZ236514.1" "Pavitra Roychoudhury et al" "UW Virology Lab" "UW Virology Lab" "https://www.epicov.org/acknowledgement/66/08/EPI_ISL_1346608.json"
137787 "USA/WA-UW-64063/2021" "EPI_ISL_1346609" "MZ236515.1" "Pavitra Roychoudhury et al" "UW Virology Lab" "UW Virology Lab" "https://www.epicov.org/acknowledgement/66/09/EPI_ISL_1346609.json"
137788 "USA/WA-UW-64064/2021" "EPI_ISL_1346610" "MZ236516.1" "Pavitra Roychoudhury et al" "UW Virology Lab" "UW Virology Lab" "https://www.epicov.org/acknowledgement/66/10/EPI_ISL_1346610.json"
137789 "USA/WA-UW-64066/2021" "EPI_ISL_1346611" "MZ236517.1" "Pavitra Roychoudhury et al" "UW Virology Lab" "UW Virology Lab" "https://www.epicov.org/acknowledgement/66/11/EPI_ISL_1346611.json"
137790 "USA/WA-UW-64067/2021" "EPI_ISL_1346612" "MZ236518.1" "Pavitra Roychoudhury et al" "UW Virology Lab" "UW Virology Lab" "https://www.epicov.org/acknowledgement/66/12/EPI_ISL_1346612.json"
137791 "USA/WA-UW-64069/2021" "EPI_ISL_1346613" "MZ236519.1" "Pavitra Roychoudhury et al" "UW Virology Lab" "UW Virology Lab" "https://www.epicov.org/acknowledgement/66/13/EPI_ISL_1346613.json"
137792 "USA/WA-UW-64070/2021" "EPI_ISL_1346614" "MZ236520.1" "Pavitra Roychoudhury et al" "UW Virology Lab" "UW Virology Lab" "https://www.epicov.org/acknowledgement/66/14/EPI_ISL_1346614.json"
137793 "USA/WA-UW-64072/2021" "EPI_ISL_1346615" "MZ236521.1" "Pavitra Roychoudhury et al" "UW Virology Lab" "UW Virology Lab" "https://www.epicov.org/acknowledgement/66/15/EPI_ISL_1346615.json"
137794 "USA/WA-UW-64073/2021" "EPI_ISL_1346616" "MZ236522.1" "Pavitra Roychoudhury et al" "UW Virology Lab" "UW Virology Lab" "https://www.epicov.org/acknowledgement/66/16/EPI_ISL_1346616.json"
137795 "USA/WA-UW-64074/2021" "EPI_ISL_1346617" "MZ236523.1" "Pavitra Roychoudhury et al" "UW Virology Lab" "UW Virology Lab" "https://www.epicov.org/acknowledgement/66/17/EPI_ISL_1346617.json"
137796 "USA/WA-UW-64075/2021" "EPI_ISL_1346618" "MZ236524.1" "Pavitra Roychoudhury et al" "UW Virology Lab" "UW Virology Lab" "https://www.epicov.org/acknowledgement/66/18/EPI_ISL_1346618.json"
137797 "USA/WA-UW-64077/2021" "EPI_ISL_1346619" "MZ236525.1" "Pavitra Roychoudhury et al" "UW Virology Lab" "UW Virology Lab" "https://www.epicov.org/acknowledgement/66/19/EPI_ISL_1346619.json"
137798 "USA/WA-UW-64078/2021" "EPI_ISL_1341475" "MZ236164.1" "Pavitra Roychoudhury et al" "UW Virology Lab" "UW Virology Lab" "https://www.epicov.org/acknowledgement/14/75/EPI_ISL_1341475.json"
137799 "USA/WA-UW-64079/2021" "EPI_ISL_1346620" "?" "Pavitra Roychoudhury et al" "UW Virology Lab" "UW Virology Lab" "https://www.epicov.org/acknowledgement/66/20/EPI_ISL_1346620.json"
137800 "USA/WA-UW-6408/2020" "EPI_ISL_430978" "MT412335.1" "Pavitra Roychoudhury et al" "UW Virology Lab" "UW Virology Lab" "https://www.epicov.org/acknowledgement/09/78/EPI_ISL_430978.json"
137801 "USA/WA-UW-64081/2021" "EPI_ISL_1341476" "MZ236165.1" "Pavitra Roychoudhury et al" "UW Virology Lab" "UW Virology Lab" "https://www.epicov.org/acknowledgement/14/76/EPI_ISL_1341476.json"
137802 "USA/WA-UW-64083/2021" "EPI_ISL_1346621" "MZ236526.1" "Pavitra Roychoudhury et al" "UW Virology Lab" "UW Virology Lab" "https://www.epicov.org/acknowledgement/66/21/EPI_ISL_1346621.json"
137803 "USA/WA-UW-64084/2021" "EPI_ISL_1346622" "MZ236527.1" "Pavitra Roychoudhury et al" "UW Virology Lab" "UW Virology Lab" "https://www.epicov.org/acknowledgement/66/22/EPI_ISL_1346622.json"
137804 "USA/WA-UW-64085/2021" "EPI_ISL_1297495" "?" "Pavitra Roychoudhury et al" "UW Virology Lab" "UW Virology Lab" "https://www.epicov.org/acknowledgement/74/95/EPI_ISL_1297495.json"
137805 "USA/WA-UW-64087/2021" "EPI_ISL_1297496" "?" "Pavitra Roychoudhury et al" "UW Virology Lab" "UW Virology Lab" "https://www.epicov.org/acknowledgement/74/96/EPI_ISL_1297496.json"
137806 "USA/WA-UW-6410/2020" "EPI_ISL_430979" "MT412336.1" "Pavitra Roychoudhury et al" "UW Virology Lab" "UW Virology Lab" "https://www.epicov.org/acknowledgement/09/79/EPI_ISL_430979.json"
137807 "USA/WA-UW-6413/2020" "EPI_ISL_570112" "?" "Pavitra Roychoudhury et al" "UW Virology Lab" "UW Virology Lab" "https://www.epicov.org/acknowledgement/01/12/EPI_ISL_570112.json"
137808 "USA/WA-UW-6417/2020" "EPI_ISL_430980" "MT412337.1" "Pavitra Roychoudhury et al" "UW Virology Lab" "UW Virology Lab" "https://www.epicov.org/acknowledgement/09/80/EPI_ISL_430980.json"
137809 "USA/WA-UW-6438/2020" "EPI_ISL_570113" "?" "Pavitra Roychoudhury et al" "UW Virology Lab" "UW Virology Lab" "https://www.epicov.org/acknowledgement/01/13/EPI_ISL_570113.json"
137810 "USA/WA-UW-64384/2021" "EPI_ISL_1341477" "MZ236166.1" "Pavitra Roychoudhury et al" "UW Virology Lab" "UW Virology Lab" "https://www.epicov.org/acknowledgement/14/77/EPI_ISL_1341477.json"
137811 "USA/WA-UW-64387/2021" "EPI_ISL_1341478" "MZ236167.1" "Pavitra Roychoudhury et al" "UW Virology Lab" "UW Virology Lab" "https://www.epicov.org/acknowledgement/14/78/EPI_ISL_1341478.json"
137812 "USA/WA-UW-64388/2021" "EPI_ISL_1341479" "MZ236168.1" "Pavitra Roychoudhury et al" "UW Virology Lab" "UW Virology Lab" "https://www.epicov.org/acknowledgement/14/79/EPI_ISL_1341479.json"
137813 "USA/WA-UW-64389/2021" "EPI_ISL_1341480" "MZ236169.1" "Pavitra Roychoudhury et al" "UW Virology Lab" "UW Virology Lab" "https://www.epicov.org/acknowledgement/14/80/EPI_ISL_1341480.json"
137814 "USA/WA-UW-6439/2020" "EPI_ISL_570114" "?" "Pavitra Roychoudhury et al" "UW Virology Lab" "UW Virology Lab" "https://www.epicov.org/acknowledgement/01/14/EPI_ISL_570114.json"
137815 "USA/WA-UW-64390/2021" "EPI_ISL_1341481" "?" "Pavitra Roychoudhury et al" "UW Virology Lab" "UW Virology Lab" "https://www.epicov.org/acknowledgement/14/81/EPI_ISL_1341481.json"
137816 "USA/WA-UW-64391/2021" "EPI_ISL_1341482" "MZ236170.1" "Pavitra Roychoudhury et al" "UW Virology Lab" "UW Virology Lab" "https://www.epicov.org/acknowledgement/14/82/EPI_ISL_1341482.json"
137817 "USA/WA-UW-64392/2021" "EPI_ISL_1341483" "MZ236171.1" "Pavitra Roychoudhury et al" "UW Virology Lab" "UW Virology Lab" "https://www.epicov.org/acknowledgement/14/83/EPI_ISL_1341483.json"
137818 "USA/WA-UW-64393/2021" "EPI_ISL_1341484" "MZ236172.1" "Pavitra Roychoudhury et al" "UW Virology Lab" "UW Virology Lab" "https://www.epicov.org/acknowledgement/14/84/EPI_ISL_1341484.json"
137819 "USA/WA-UW-64395/2021" "EPI_ISL_1341485" "MZ236173.1" "Pavitra Roychoudhury et al" "UW Virology Lab" "UW Virology Lab" "https://www.epicov.org/acknowledgement/14/85/EPI_ISL_1341485.json"
137820 "USA/WA-UW-6441/2020" "EPI_ISL_570115" "?" "Pavitra Roychoudhury et al" "UW Virology Lab" "UW Virology Lab" "https://www.epicov.org/acknowledgement/01/15/EPI_ISL_570115.json"
137821 "USA/WA-UW-6442/2020" "EPI_ISL_570116" "?" "Pavitra Roychoudhury et al" "UW Virology Lab" "UW Virology Lab" "https://www.epicov.org/acknowledgement/01/16/EPI_ISL_570116.json"
137822 "USA/WA-UW-64611/2021" "EPI_ISL_2103230" "MZ224395.1" "Pavitra Roychoudhury et al" "UW Virology Lab" "UW Virology Lab" "https://www.epicov.org/acknowledgement/32/30/EPI_ISL_2103230.json"
137823 "USA/WA-UW-64622/2021" "EPI_ISL_1341486" "MZ236174.1" "Pavitra Roychoudhury et al" "UW Virology Lab" "UW Virology Lab" "https://www.epicov.org/acknowledgement/14/86/EPI_ISL_1341486.json"
137824 "USA/WA-UW-64624/2021" "EPI_ISL_1341487" "MZ236175.1" "Pavitra Roychoudhury et al" "UW Virology Lab" "UW Virology Lab" "https://www.epicov.org/acknowledgement/14/87/EPI_ISL_1341487.json"
137825 "USA/WA-UW-64625/2021" "EPI_ISL_1341488" "MZ236176.1" "Pavitra Roychoudhury et al" "UW Virology Lab" "UW Virology Lab" "https://www.epicov.org/acknowledgement/14/88/EPI_ISL_1341488.json"
137826 "USA/WA-UW-64626/2021" "EPI_ISL_1341489" "MZ236177.1" "Pavitra Roychoudhury et al" "UW Virology Lab" "UW Virology Lab" "https://www.epicov.org/acknowledgement/14/89/EPI_ISL_1341489.json"
137827 "USA/WA-UW-64627/2021" "EPI_ISL_1341490" "MZ236178.1" "Pavitra Roychoudhury et al" "UW Virology Lab" "UW Virology Lab" "https://www.epicov.org/acknowledgement/14/90/EPI_ISL_1341490.json"
137828 "USA/WA-UW-64633/2021" "EPI_ISL_1341491" "MZ236179.1" "Pavitra Roychoudhury et al" "UW Virology Lab" "UW Virology Lab" "https://www.epicov.org/acknowledgement/14/91/EPI_ISL_1341491.json"
137829 "USA/WA-UW-64634/2021" "EPI_ISL_1341492" "MZ236180.1" "Pavitra Roychoudhury et al" "UW Virology Lab" "UW Virology Lab" "https://www.epicov.org/acknowledgement/14/92/EPI_ISL_1341492.json"
137830 "USA/WA-UW-64635/2021" "EPI_ISL_1341493" "MZ236181.1" "Pavitra Roychoudhury et al" "UW Virology Lab" "UW Virology Lab" "https://www.epicov.org/acknowledgement/14/93/EPI_ISL_1341493.json"
137831 "USA/WA-UW-64636/2021" "EPI_ISL_1341494" "?" "Pavitra Roychoudhury et al" "UW Virology Lab" "UW Virology Lab" "https://www.epicov.org/acknowledgement/14/94/EPI_ISL_1341494.json"
137832 "USA/WA-UW-64637/2021" "EPI_ISL_1341495" "MZ236182.1" "Pavitra Roychoudhury et al" "UW Virology Lab" "UW Virology Lab" "https://www.epicov.org/acknowledgement/14/95/EPI_ISL_1341495.json"
137833 "USA/WA-UW-64638/2021" "EPI_ISL_1263461" "?" "Pavitra Roychoudhury et al" "UW Virology Lab" "UW Virology Lab" "https://www.epicov.org/acknowledgement/34/61/EPI_ISL_1263461.json"
137834 "USA/WA-UW-64639/2021" "EPI_ISL_1341496" "?" "Pavitra Roychoudhury et al" "UW Virology Lab" "UW Virology Lab" "https://www.epicov.org/acknowledgement/14/96/EPI_ISL_1341496.json"
137835 "USA/WA-UW-64644/2021" "EPI_ISL_1341497" "MZ236183.1" "Pavitra Roychoudhury et al" "UW Virology Lab" "UW Virology Lab" "https://www.epicov.org/acknowledgement/14/97/EPI_ISL_1341497.json"
137836 "USA/WA-UW-64645/2021" "EPI_ISL_1341498" "MZ236184.1" "Pavitra Roychoudhury et al" "UW Virology Lab" "UW Virology Lab" "https://www.epicov.org/acknowledgement/14/98/EPI_ISL_1341498.json"
137837 "USA/WA-UW-64646/2021" "EPI_ISL_1341499" "MZ236185.1" "Pavitra Roychoudhury et al" "UW Virology Lab" "UW Virology Lab" "https://www.epicov.org/acknowledgement/14/99/EPI_ISL_1341499.json"
137838 "USA/WA-UW-64647/2021" "EPI_ISL_1341500" "MZ236186.1" "Pavitra Roychoudhury et al" "UW Virology Lab" "UW Virology Lab" "https://www.epicov.org/acknowledgement/15/00/EPI_ISL_1341500.json"
137839 "USA/WA-UW-64653/2021" "EPI_ISL_1263462" "?" "Pavitra Roychoudhury et al" "UW Virology Lab" "UW Virology Lab" "https://www.epicov.org/acknowledgement/34/62/EPI_ISL_1263462.json"
137840 "USA/WA-UW-64656/2021" "EPI_ISL_1263463" "?" "Pavitra Roychoudhury et al" "UW Virology Lab" "UW Virology Lab" "https://www.epicov.org/acknowledgement/34/63/EPI_ISL_1263463.json"
137841 "USA/WA-UW-64657/2021" "EPI_ISL_1263464" "?" "Pavitra Roychoudhury et al" "UW Virology Lab" "UW Virology Lab" "https://www.epicov.org/acknowledgement/34/64/EPI_ISL_1263464.json"
137842 "USA/WA-UW-64658/2021" "EPI_ISL_1263465" "?" "Pavitra Roychoudhury et al" "UW Virology Lab" "UW Virology Lab" "https://www.epicov.org/acknowledgement/34/65/EPI_ISL_1263465.json"
137843 "USA/WA-UW-64659/2021" "EPI_ISL_1263466" "?" "Pavitra Roychoudhury et al" "UW Virology Lab" "UW Virology Lab" "https://www.epicov.org/acknowledgement/34/66/EPI_ISL_1263466.json"
137844 "USA/WA-UW-64660/2021" "EPI_ISL_1263467" "?" "Pavitra Roychoudhury et al" "UW Virology Lab" "UW Virology Lab" "https://www.epicov.org/acknowledgement/34/67/EPI_ISL_1263467.json"
137845 "USA/WA-UW-64661/2021" "EPI_ISL_1263468" "?" "Pavitra Roychoudhury et al" "UW Virology Lab" "UW Virology Lab" "https://www.epicov.org/acknowledgement/34/68/EPI_ISL_1263468.json"
137846 "USA/WA-UW-64663/2021" "EPI_ISL_1263469" "?" "Pavitra Roychoudhury et al" "UW Virology Lab" "UW Virology Lab" "https://www.epicov.org/acknowledgement/34/69/EPI_ISL_1263469.json"
137847 "USA/WA-UW-64664/2021" "EPI_ISL_1263470" "?" "Pavitra Roychoudhury et al" "UW Virology Lab" "UW Virology Lab" "https://www.epicov.org/acknowledgement/34/70/EPI_ISL_1263470.json"
137848 "USA/WA-UW-64665/2021" "EPI_ISL_1263471" "?" "Pavitra Roychoudhury et al" "UW Virology Lab" "UW Virology Lab" "https://www.epicov.org/acknowledgement/34/71/EPI_ISL_1263471.json"
137849 "USA/WA-UW-64666/2021" "EPI_ISL_1263472" "?" "Pavitra Roychoudhury et al" "UW Virology Lab" "UW Virology Lab" "https://www.epicov.org/acknowledgement/34/72/EPI_ISL_1263472.json"
137850 "USA/WA-UW-64668/2021" "EPI_ISL_1263473" "?" "Pavitra Roychoudhury et al" "UW Virology Lab" "UW Virology Lab" "https://www.epicov.org/acknowledgement/34/73/EPI_ISL_1263473.json"
137851 "USA/WA-UW-64669/2021" "EPI_ISL_1263474" "?" "Pavitra Roychoudhury et al" "UW Virology Lab" "UW Virology Lab" "https://www.epicov.org/acknowledgement/34/74/EPI_ISL_1263474.json"
137852 "USA/WA-UW-64670/2021" "EPI_ISL_1263475" "?" "Pavitra Roychoudhury et al" "UW Virology Lab" "UW Virology Lab" "https://www.epicov.org/acknowledgement/34/75/EPI_ISL_1263475.json"
137853 "USA/WA-UW-64671/2021" "EPI_ISL_1263476" "?" "Pavitra Roychoudhury et al" "UW Virology Lab" "UW Virology Lab" "https://www.epicov.org/acknowledgement/34/76/EPI_ISL_1263476.json"
137854 "USA/WA-UW-64672/2021" "EPI_ISL_1263477" "?" "Pavitra Roychoudhury et al" "UW Virology Lab" "UW Virology Lab" "https://www.epicov.org/acknowledgement/34/77/EPI_ISL_1263477.json"
137855 "USA/WA-UW-64673/2021" "EPI_ISL_1263478" "?" "Pavitra Roychoudhury et al" "UW Virology Lab" "UW Virology Lab" "https://www.epicov.org/acknowledgement/34/78/EPI_ISL_1263478.json"
137856 "USA/WA-UW-64674/2021" "EPI_ISL_1263479" "?" "Pavitra Roychoudhury et al" "UW Virology Lab" "UW Virology Lab" "https://www.epicov.org/acknowledgement/34/79/EPI_ISL_1263479.json"
137857 "USA/WA-UW-64675/2021" "EPI_ISL_1263480" "?" "Pavitra Roychoudhury et al" "UW Virology Lab" "UW Virology Lab" "https://www.epicov.org/acknowledgement/34/80/EPI_ISL_1263480.json"
137858 "USA/WA-UW-64676/2021" "EPI_ISL_1263481" "?" "Pavitra Roychoudhury et al" "UW Virology Lab" "UW Virology Lab" "https://www.epicov.org/acknowledgement/34/81/EPI_ISL_1263481.json"
137859 "USA/WA-UW-64678/2021" "EPI_ISL_1263482" "?" "Pavitra Roychoudhury et al" "UW Virology Lab" "UW Virology Lab" "https://www.epicov.org/acknowledgement/34/82/EPI_ISL_1263482.json"
137860 "USA/WA-UW-64679/2021" "EPI_ISL_1263483" "?" "Pavitra Roychoudhury et al" "UW Virology Lab" "UW Virology Lab" "https://www.epicov.org/acknowledgement/34/83/EPI_ISL_1263483.json"
137861 "USA/WA-UW-64680/2021" "EPI_ISL_1263484" "?" "Pavitra Roychoudhury et al" "UW Virology Lab" "UW Virology Lab" "https://www.epicov.org/acknowledgement/34/84/EPI_ISL_1263484.json"
137862 "USA/WA-UW-64682/2021" "EPI_ISL_1263485" "?" "Pavitra Roychoudhury et al" "UW Virology Lab" "UW Virology Lab" "https://www.epicov.org/acknowledgement/34/85/EPI_ISL_1263485.json"
137863 "USA/WA-UW-64683/2021" "EPI_ISL_1263486" "?" "Pavitra Roychoudhury et al" "UW Virology Lab" "UW Virology Lab" "https://www.epicov.org/acknowledgement/34/86/EPI_ISL_1263486.json"
137864 "USA/WA-UW-64685/2021" "EPI_ISL_1263487" "?" "Pavitra Roychoudhury et al" "UW Virology Lab" "UW Virology Lab" "https://www.epicov.org/acknowledgement/34/87/EPI_ISL_1263487.json"
137865 "USA/WA-UW-64686/2021" "EPI_ISL_1263488" "?" "Pavitra Roychoudhury et al" "UW Virology Lab" "UW Virology Lab" "https://www.epicov.org/acknowledgement/34/88/EPI_ISL_1263488.json"
137866 "USA/WA-UW-64687/2021" "EPI_ISL_1263489" "?" "Pavitra Roychoudhury et al" "UW Virology Lab" "UW Virology Lab" "https://www.epicov.org/acknowledgement/34/89/EPI_ISL_1263489.json"
137867 "USA/WA-UW-64688/2021" "EPI_ISL_1263490" "?" "Pavitra Roychoudhury et al" "UW Virology Lab" "UW Virology Lab" "https://www.epicov.org/acknowledgement/34/90/EPI_ISL_1263490.json"
137868 "USA/WA-UW-64689/2021" "EPI_ISL_1263491" "?" "Pavitra Roychoudhury et al" "UW Virology Lab" "UW Virology Lab" "https://www.epicov.org/acknowledgement/34/91/EPI_ISL_1263491.json"
137869 "USA/WA-UW-64690/2021" "EPI_ISL_1263492" "?" "Pavitra Roychoudhury et al" "UW Virology Lab" "UW Virology Lab" "https://www.epicov.org/acknowledgement/34/92/EPI_ISL_1263492.json"
137870 "USA/WA-UW-64691/2021" "EPI_ISL_1263493" "?" "Pavitra Roychoudhury et al" "UW Virology Lab" "UW Virology Lab" "https://www.epicov.org/acknowledgement/34/93/EPI_ISL_1263493.json"
137871 "USA/WA-UW-64692/2021" "EPI_ISL_1263494" "?" "Pavitra Roychoudhury et al" "UW Virology Lab" "UW Virology Lab" "https://www.epicov.org/acknowledgement/34/94/EPI_ISL_1263494.json"
137872 "USA/WA-UW-64693/2021" "EPI_ISL_1263495" "?" "Pavitra Roychoudhury et al" "UW Virology Lab" "UW Virology Lab" "https://www.epicov.org/acknowledgement/34/95/EPI_ISL_1263495.json"
137873 "USA/WA-UW-64694/2021" "EPI_ISL_1263496" "?" "Pavitra Roychoudhury et al" "UW Virology Lab" "UW Virology Lab" "https://www.epicov.org/acknowledgement/34/96/EPI_ISL_1263496.json"
137874 "USA/WA-UW-64695/2021" "EPI_ISL_1263497" "?" "Pavitra Roychoudhury et al" "UW Virology Lab" "UW Virology Lab" "https://www.epicov.org/acknowledgement/34/97/EPI_ISL_1263497.json"
137875 "USA/WA-UW-64697/2021" "EPI_ISL_1263498" "?" "Pavitra Roychoudhury et al" "UW Virology Lab" "UW Virology Lab" "https://www.epicov.org/acknowledgement/34/98/EPI_ISL_1263498.json"
137876 "USA/WA-UW-64698/2021" "EPI_ISL_1263499" "?" "Pavitra Roychoudhury et al" "UW Virology Lab" "UW Virology Lab" "https://www.epicov.org/acknowledgement/34/99/EPI_ISL_1263499.json"
137877 "USA/WA-UW-64699/2021" "EPI_ISL_1263500" "?" "Pavitra Roychoudhury et al" "UW Virology Lab" "UW Virology Lab" "https://www.epicov.org/acknowledgement/35/00/EPI_ISL_1263500.json"
137878 "USA/WA-UW-64700/2021" "EPI_ISL_1263501" "?" "Pavitra Roychoudhury et al" "UW Virology Lab" "UW Virology Lab" "https://www.epicov.org/acknowledgement/35/01/EPI_ISL_1263501.json"
137879 "USA/WA-UW-64702/2021" "EPI_ISL_1263502" "?" "Pavitra Roychoudhury et al" "UW Virology Lab" "UW Virology Lab" "https://www.epicov.org/acknowledgement/35/02/EPI_ISL_1263502.json"
137880 "USA/WA-UW-64703/2021" "EPI_ISL_1263503" "?" "Pavitra Roychoudhury et al" "UW Virology Lab" "UW Virology Lab" "https://www.epicov.org/acknowledgement/35/03/EPI_ISL_1263503.json"
137881 "USA/WA-UW-64704/2021" "EPI_ISL_1263504" "?" "Pavitra Roychoudhury et al" "UW Virology Lab" "UW Virology Lab" "https://www.epicov.org/acknowledgement/35/04/EPI_ISL_1263504.json"
137882 "USA/WA-UW-64705/2021" "EPI_ISL_1263505" "?" "Pavitra Roychoudhury et al" "UW Virology Lab" "UW Virology Lab" "https://www.epicov.org/acknowledgement/35/05/EPI_ISL_1263505.json"
137883 "USA/WA-UW-64706/2021" "EPI_ISL_1263506" "?" "Pavitra Roychoudhury et al" "UW Virology Lab" "UW Virology Lab" "https://www.epicov.org/acknowledgement/35/06/EPI_ISL_1263506.json"
137884 "USA/WA-UW-64707/2021" "EPI_ISL_1263507" "?" "Pavitra Roychoudhury et al" "UW Virology Lab" "UW Virology Lab" "https://www.epicov.org/acknowledgement/35/07/EPI_ISL_1263507.json"
137885 "USA/WA-UW-64708/2021" "EPI_ISL_1263508" "?" "Pavitra Roychoudhury et al" "UW Virology Lab" "UW Virology Lab" "https://www.epicov.org/acknowledgement/35/08/EPI_ISL_1263508.json"
137886 "USA/WA-UW-64709/2021" "EPI_ISL_1263509" "?" "Pavitra Roychoudhury et al" "UW Virology Lab" "UW Virology Lab" "https://www.epicov.org/acknowledgement/35/09/EPI_ISL_1263509.json"
137887 "USA/WA-UW-64711/2021" "EPI_ISL_1263510" "?" "Pavitra Roychoudhury et al" "UW Virology Lab" "UW Virology Lab" "https://www.epicov.org/acknowledgement/35/10/EPI_ISL_1263510.json"
137888 "USA/WA-UW-64714/2021" "EPI_ISL_1263511" "?" "Pavitra Roychoudhury et al" "UW Virology Lab" "UW Virology Lab" "https://www.epicov.org/acknowledgement/35/11/EPI_ISL_1263511.json"
137889 "USA/WA-UW-64715/2021" "EPI_ISL_1263512" "?" "Pavitra Roychoudhury et al" "UW Virology Lab" "UW Virology Lab" "https://www.epicov.org/acknowledgement/35/12/EPI_ISL_1263512.json"
137890 "USA/WA-UW-64716/2021" "EPI_ISL_1263513" "?" "Pavitra Roychoudhury et al" "UW Virology Lab" "UW Virology Lab" "https://www.epicov.org/acknowledgement/35/13/EPI_ISL_1263513.json"
137891 "USA/WA-UW-64717/2021" "EPI_ISL_1263514" "?" "Pavitra Roychoudhury et al" "UW Virology Lab" "UW Virology Lab" "https://www.epicov.org/acknowledgement/35/14/EPI_ISL_1263514.json"
137892 "USA/WA-UW-64718/2021" "EPI_ISL_1263515" "?" "Pavitra Roychoudhury et al" "UW Virology Lab" "UW Virology Lab" "https://www.epicov.org/acknowledgement/35/15/EPI_ISL_1263515.json"
137893 "USA/WA-UW-64719/2021" "EPI_ISL_1263516" "?" "Pavitra Roychoudhury et al" "UW Virology Lab" "UW Virology Lab" "https://www.epicov.org/acknowledgement/35/16/EPI_ISL_1263516.json"
137894 "USA/WA-UW-64720/2021" "EPI_ISL_1341644" "MZ151705.1" "Pavitra Roychoudhury et al" "UW Virology Lab" "UW Virology Lab" "https://www.epicov.org/acknowledgement/16/44/EPI_ISL_1341644.json"
137895 "USA/WA-UW-64721/2021" "EPI_ISL_1341645" "MZ151706.1" "Pavitra Roychoudhury et al" "UW Virology Lab" "UW Virology Lab" "https://www.epicov.org/acknowledgement/16/45/EPI_ISL_1341645.json"
137896 "USA/WA-UW-64722/2021" "EPI_ISL_1341646" "MZ151707.1" "Pavitra Roychoudhury et al" "UW Virology Lab" "UW Virology Lab" "https://www.epicov.org/acknowledgement/16/46/EPI_ISL_1341646.json"
137897 "USA/WA-UW-64723/2021" "EPI_ISL_1341647" "MZ151708.1" "Pavitra Roychoudhury et al" "UW Virology Lab" "UW Virology Lab" "https://www.epicov.org/acknowledgement/16/47/EPI_ISL_1341647.json"
137898 "USA/WA-UW-64727/2021" "EPI_ISL_1341648" "MZ151709.1" "Pavitra Roychoudhury et al" "UW Virology Lab" "UW Virology Lab" "https://www.epicov.org/acknowledgement/16/48/EPI_ISL_1341648.json"
137899 "USA/WA-UW-64728/2021" "EPI_ISL_1341649" "MZ151710.1" "Pavitra Roychoudhury et al" "UW Virology Lab" "UW Virology Lab" "https://www.epicov.org/acknowledgement/16/49/EPI_ISL_1341649.json"
137900 "USA/WA-UW-64729/2021" "EPI_ISL_1341650" "MZ151711.1" "Pavitra Roychoudhury et al" "UW Virology Lab" "UW Virology Lab" "https://www.epicov.org/acknowledgement/16/50/EPI_ISL_1341650.json"
137901 "USA/WA-UW-64730/2021" "EPI_ISL_1341651" "MZ151712.1" "Pavitra Roychoudhury et al" "UW Virology Lab" "UW Virology Lab" "https://www.epicov.org/acknowledgement/16/51/EPI_ISL_1341651.json"
137902 "USA/WA-UW-64731/2021" "EPI_ISL_1341652" "MZ151713.1" "Pavitra Roychoudhury et al" "UW Virology Lab" "UW Virology Lab" "https://www.epicov.org/acknowledgement/16/52/EPI_ISL_1341652.json"
137903 "USA/WA-UW-64732/2021" "EPI_ISL_1341653" "MZ151714.1" "Pavitra Roychoudhury et al" "UW Virology Lab" "UW Virology Lab" "https://www.epicov.org/acknowledgement/16/53/EPI_ISL_1341653.json"
137904 "USA/WA-UW-64735/2021" "EPI_ISL_1341654" "MZ151715.1" "Pavitra Roychoudhury et al" "UW Virology Lab" "UW Virology Lab" "https://www.epicov.org/acknowledgement/16/54/EPI_ISL_1341654.json"
137905 "USA/WA-UW-64736/2021" "EPI_ISL_1341655" "MZ151716.1" "Pavitra Roychoudhury et al" "UW Virology Lab" "UW Virology Lab" "https://www.epicov.org/acknowledgement/16/55/EPI_ISL_1341655.json"
137906 "USA/WA-UW-64737/2021" "EPI_ISL_1341656" "MZ151717.1" "Pavitra Roychoudhury et al" "UW Virology Lab" "UW Virology Lab" "https://www.epicov.org/acknowledgement/16/56/EPI_ISL_1341656.json"
137907 "USA/WA-UW-64739/2021" "EPI_ISL_1341657" "MZ151718.1" "Pavitra Roychoudhury et al" "UW Virology Lab" "UW Virology Lab" "https://www.epicov.org/acknowledgement/16/57/EPI_ISL_1341657.json"
137908 "USA/WA-UW-64740/2021" "EPI_ISL_1341658" "MZ151719.1" "Pavitra Roychoudhury et al" "UW Virology Lab" "UW Virology Lab" "https://www.epicov.org/acknowledgement/16/58/EPI_ISL_1341658.json"
137909 "USA/WA-UW-64741/2021" "EPI_ISL_1341659" "MZ151720.1" "Pavitra Roychoudhury et al" "UW Virology Lab" "UW Virology Lab" "https://www.epicov.org/acknowledgement/16/59/EPI_ISL_1341659.json"
137910 "USA/WA-UW-64742/2021" "EPI_ISL_1341660" "MZ151721.1" "Pavitra Roychoudhury et al" "UW Virology Lab" "UW Virology Lab" "https://www.epicov.org/acknowledgement/16/60/EPI_ISL_1341660.json"
137911 "USA/WA-UW-64745/2021" "EPI_ISL_1341661" "MZ151722.1" "Pavitra Roychoudhury et al" "UW Virology Lab" "UW Virology Lab" "https://www.epicov.org/acknowledgement/16/61/EPI_ISL_1341661.json"
137912 "USA/WA-UW-64746/2021" "EPI_ISL_1341662" "MZ151723.1" "Pavitra Roychoudhury et al" "UW Virology Lab" "UW Virology Lab" "https://www.epicov.org/acknowledgement/16/62/EPI_ISL_1341662.json"
137913 "USA/WA-UW-64747/2021" "EPI_ISL_1341663" "MZ151724.1" "Pavitra Roychoudhury et al" "UW Virology Lab" "UW Virology Lab" "https://www.epicov.org/acknowledgement/16/63/EPI_ISL_1341663.json"
137914 "USA/WA-UW-64748/2021" "EPI_ISL_1341664" "MZ151725.1" "Pavitra Roychoudhury et al" "UW Virology Lab" "UW Virology Lab" "https://www.epicov.org/acknowledgement/16/64/EPI_ISL_1341664.json"
137915 "USA/WA-UW-64750/2021" "EPI_ISL_1341665" "MZ151726.1" "Pavitra Roychoudhury et al" "UW Virology Lab" "UW Virology Lab" "https://www.epicov.org/acknowledgement/16/65/EPI_ISL_1341665.json"
137916 "USA/WA-UW-64751/2021" "EPI_ISL_1341666" "MZ151727.1" "Pavitra Roychoudhury et al" "UW Virology Lab" "UW Virology Lab" "https://www.epicov.org/acknowledgement/16/66/EPI_ISL_1341666.json"
137917 "USA/WA-UW-64752/2021" "EPI_ISL_1341667" "MZ151728.1" "Pavitra Roychoudhury et al" "UW Virology Lab" "UW Virology Lab" "https://www.epicov.org/acknowledgement/16/67/EPI_ISL_1341667.json"
137918 "USA/WA-UW-64753/2021" "EPI_ISL_1341668" "MZ151729.1" "Pavitra Roychoudhury et al" "UW Virology Lab" "UW Virology Lab" "https://www.epicov.org/acknowledgement/16/68/EPI_ISL_1341668.json"
137919 "USA/WA-UW-64754/2021" "EPI_ISL_1341669" "MZ151730.1" "Pavitra Roychoudhury et al" "UW Virology Lab" "UW Virology Lab" "https://www.epicov.org/acknowledgement/16/69/EPI_ISL_1341669.json"
137920 "USA/WA-UW-64755/2021" "EPI_ISL_1341670" "MZ151731.1" "Pavitra Roychoudhury et al" "UW Virology Lab" "UW Virology Lab" "https://www.epicov.org/acknowledgement/16/70/EPI_ISL_1341670.json"
137921 "USA/WA-UW-64757/2021" "EPI_ISL_1341671" "MZ151732.1" "Pavitra Roychoudhury et al" "UW Virology Lab" "UW Virology Lab" "https://www.epicov.org/acknowledgement/16/71/EPI_ISL_1341671.json"
137922 "USA/WA-UW-64758/2021" "EPI_ISL_1341672" "MZ151733.1" "Pavitra Roychoudhury et al" "UW Virology Lab" "UW Virology Lab" "https://www.epicov.org/acknowledgement/16/72/EPI_ISL_1341672.json"
137923 "USA/WA-UW-64759/2021" "EPI_ISL_1341673" "MZ151734.1" "Pavitra Roychoudhury et al" "UW Virology Lab" "UW Virology Lab" "https://www.epicov.org/acknowledgement/16/73/EPI_ISL_1341673.json"
137924 "USA/WA-UW-64760/2021" "EPI_ISL_1341674" "MZ151735.1" "Pavitra Roychoudhury et al" "UW Virology Lab" "UW Virology Lab" "https://www.epicov.org/acknowledgement/16/74/EPI_ISL_1341674.json"
137925 "USA/WA-UW-64761/2021" "EPI_ISL_1341675" "MZ151736.1" "Pavitra Roychoudhury et al" "UW Virology Lab" "UW Virology Lab" "https://www.epicov.org/acknowledgement/16/75/EPI_ISL_1341675.json"
137926 "USA/WA-UW-64762/2021" "EPI_ISL_1341676" "MZ151737.1" "Pavitra Roychoudhury et al" "UW Virology Lab" "UW Virology Lab" "https://www.epicov.org/acknowledgement/16/76/EPI_ISL_1341676.json"
137927 "USA/WA-UW-64763/2021" "EPI_ISL_1341677" "MZ151738.1" "Pavitra Roychoudhury et al" "UW Virology Lab" "UW Virology Lab" "https://www.epicov.org/acknowledgement/16/77/EPI_ISL_1341677.json"
137928 "USA/WA-UW-64764/2021" "EPI_ISL_1341678" "MZ151739.1" "Pavitra Roychoudhury et al" "UW Virology Lab" "UW Virology Lab" "https://www.epicov.org/acknowledgement/16/78/EPI_ISL_1341678.json"
137929 "USA/WA-UW-64765/2021" "EPI_ISL_1341679" "MZ151740.1" "Pavitra Roychoudhury et al" "UW Virology Lab" "UW Virology Lab" "https://www.epicov.org/acknowledgement/16/79/EPI_ISL_1341679.json"
137930 "USA/WA-UW-64766/2021" "EPI_ISL_1341680" "MZ151741.1" "Pavitra Roychoudhury et al" "UW Virology Lab" "UW Virology Lab" "https://www.epicov.org/acknowledgement/16/80/EPI_ISL_1341680.json"
137931 "USA/WA-UW-64767/2021" "EPI_ISL_1341681" "MZ151742.1" "Pavitra Roychoudhury et al" "UW Virology Lab" "UW Virology Lab" "https://www.epicov.org/acknowledgement/16/81/EPI_ISL_1341681.json"
137932 "USA/WA-UW-64768/2021" "EPI_ISL_1341682" "MZ151743.1" "Pavitra Roychoudhury et al" "UW Virology Lab" "UW Virology Lab" "https://www.epicov.org/acknowledgement/16/82/EPI_ISL_1341682.json"
137933 "USA/WA-UW-64769/2021" "EPI_ISL_1341683" "MZ151744.1" "Pavitra Roychoudhury et al" "UW Virology Lab" "UW Virology Lab" "https://www.epicov.org/acknowledgement/16/83/EPI_ISL_1341683.json"
137934 "USA/WA-UW-64770/2021" "EPI_ISL_1341684" "MZ151745.1" "Pavitra Roychoudhury et al" "UW Virology Lab" "UW Virology Lab" "https://www.epicov.org/acknowledgement/16/84/EPI_ISL_1341684.json"
137935 "USA/WA-UW-64771/2021" "EPI_ISL_1341685" "MZ151746.1" "Pavitra Roychoudhury et al" "UW Virology Lab" "UW Virology Lab" "https://www.epicov.org/acknowledgement/16/85/EPI_ISL_1341685.json"
137936 "USA/WA-UW-64773/2021" "EPI_ISL_1341686" "MZ151747.1" "Pavitra Roychoudhury et al" "UW Virology Lab" "UW Virology Lab" "https://www.epicov.org/acknowledgement/16/86/EPI_ISL_1341686.json"
137937 "USA/WA-UW-64774/2021" "EPI_ISL_1341687" "MZ151748.1" "Pavitra Roychoudhury et al" "UW Virology Lab" "UW Virology Lab" "https://www.epicov.org/acknowledgement/16/87/EPI_ISL_1341687.json"
137938 "USA/WA-UW-64775/2021" "EPI_ISL_1341688" "MZ151749.1" "Pavitra Roychoudhury et al" "UW Virology Lab" "UW Virology Lab" "https://www.epicov.org/acknowledgement/16/88/EPI_ISL_1341688.json"
137939 "USA/WA-UW-64776/2021" "EPI_ISL_1341689" "MZ151750.1" "Pavitra Roychoudhury et al" "UW Virology Lab" "UW Virology Lab" "https://www.epicov.org/acknowledgement/16/89/EPI_ISL_1341689.json"
137940 "USA/WA-UW-64777/2021" "EPI_ISL_1341690" "MZ151751.1" "Pavitra Roychoudhury et al" "UW Virology Lab" "UW Virology Lab" "https://www.epicov.org/acknowledgement/16/90/EPI_ISL_1341690.json"
137941 "USA/WA-UW-64778/2021" "EPI_ISL_1341691" "MZ151752.1" "Pavitra Roychoudhury et al" "UW Virology Lab" "UW Virology Lab" "https://www.epicov.org/acknowledgement/16/91/EPI_ISL_1341691.json"
137942 "USA/WA-UW-64779/2021" "EPI_ISL_1341692" "MZ151753.1" "Pavitra Roychoudhury et al" "UW Virology Lab" "UW Virology Lab" "https://www.epicov.org/acknowledgement/16/92/EPI_ISL_1341692.json"
137943 "USA/WA-UW-6478/2020" "EPI_ISL_437839" "MT461639.1" "Pavitra Roychoudhury et al" "UW Virology Lab" "UW Virology Lab" "https://www.epicov.org/acknowledgement/78/39/EPI_ISL_437839.json"
137944 "USA/WA-UW-64780/2021" "EPI_ISL_1341693" "MZ151754.1" "Pavitra Roychoudhury et al" "UW Virology Lab" "UW Virology Lab" "https://www.epicov.org/acknowledgement/16/93/EPI_ISL_1341693.json"
137945 "USA/WA-UW-64781/2021" "EPI_ISL_1341694" "MZ151755.1" "Pavitra Roychoudhury et al" "UW Virology Lab" "UW Virology Lab" "https://www.epicov.org/acknowledgement/16/94/EPI_ISL_1341694.json"
137946 "USA/WA-UW-64782/2021" "EPI_ISL_1341695" "MZ151756.1" "Pavitra Roychoudhury et al" "UW Virology Lab" "UW Virology Lab" "https://www.epicov.org/acknowledgement/16/95/EPI_ISL_1341695.json"
137947 "USA/WA-UW-64783/2021" "EPI_ISL_1341696" "MZ151757.1" "Pavitra Roychoudhury et al" "UW Virology Lab" "UW Virology Lab" "https://www.epicov.org/acknowledgement/16/96/EPI_ISL_1341696.json"
137948 "USA/WA-UW-64785/2021" "EPI_ISL_1341697" "MZ151758.1" "Pavitra Roychoudhury et al" "UW Virology Lab" "UW Virology Lab" "https://www.epicov.org/acknowledgement/16/97/EPI_ISL_1341697.json"
137949 "USA/WA-UW-64786/2021" "EPI_ISL_1341698" "MZ151759.1" "Pavitra Roychoudhury et al" "UW Virology Lab" "UW Virology Lab" "https://www.epicov.org/acknowledgement/16/98/EPI_ISL_1341698.json"
137950 "USA/WA-UW-64787/2021" "EPI_ISL_1341699" "MZ151760.1" "Pavitra Roychoudhury et al" "UW Virology Lab" "UW Virology Lab" "https://www.epicov.org/acknowledgement/16/99/EPI_ISL_1341699.json"
137951 "USA/WA-UW-64788/2021" "EPI_ISL_1341700" "MZ151761.1" "Pavitra Roychoudhury et al" "UW Virology Lab" "UW Virology Lab" "https://www.epicov.org/acknowledgement/17/00/EPI_ISL_1341700.json"
137952 "USA/WA-UW-64789/2021" "EPI_ISL_1341701" "MZ151762.1" "Pavitra Roychoudhury et al" "UW Virology Lab" "UW Virology Lab" "https://www.epicov.org/acknowledgement/17/01/EPI_ISL_1341701.json"
137953 "USA/WA-UW-64790/2021" "EPI_ISL_1341702" "MZ151763.1" "Pavitra Roychoudhury et al" "UW Virology Lab" "UW Virology Lab" "https://www.epicov.org/acknowledgement/17/02/EPI_ISL_1341702.json"
137954 "USA/WA-UW-64791/2021" "EPI_ISL_1341703" "MZ151764.1" "Pavitra Roychoudhury et al" "UW Virology Lab" "UW Virology Lab" "https://www.epicov.org/acknowledgement/17/03/EPI_ISL_1341703.json"
137955 "USA/WA-UW-64793/2021" "EPI_ISL_1341704" "MZ151765.1" "Pavitra Roychoudhury et al" "UW Virology Lab" "UW Virology Lab" "https://www.epicov.org/acknowledgement/17/04/EPI_ISL_1341704.json"
137956 "USA/WA-UW-64795/2021" "EPI_ISL_1341705" "MZ151766.1" "Pavitra Roychoudhury et al" "UW Virology Lab" "UW Virology Lab" "https://www.epicov.org/acknowledgement/17/05/EPI_ISL_1341705.json"
137957 "USA/WA-UW-64796/2021" "EPI_ISL_1341706" "MZ151767.1" "Pavitra Roychoudhury et al" "UW Virology Lab" "UW Virology Lab" "https://www.epicov.org/acknowledgement/17/06/EPI_ISL_1341706.json"
137958 "USA/WA-UW-64797/2021" "EPI_ISL_1341707" "MZ151768.1" "Pavitra Roychoudhury et al" "UW Virology Lab" "UW Virology Lab" "https://www.epicov.org/acknowledgement/17/07/EPI_ISL_1341707.json"
137959 "USA/WA-UW-64798/2021" "EPI_ISL_1341708" "MZ151769.1" "Pavitra Roychoudhury et al" "UW Virology Lab" "UW Virology Lab" "https://www.epicov.org/acknowledgement/17/08/EPI_ISL_1341708.json"
137960 "USA/WA-UW-6480/2020" "EPI_ISL_437840" "MT461640.1" "Pavitra Roychoudhury et al" "UW Virology Lab" "UW Virology Lab" "https://www.epicov.org/acknowledgement/78/40/EPI_ISL_437840.json"
137961 "USA/WA-UW-64801/2021" "EPI_ISL_1341709" "MZ151770.1" "Pavitra Roychoudhury et al" "UW Virology Lab" "UW Virology Lab" "https://www.epicov.org/acknowledgement/17/09/EPI_ISL_1341709.json"
137962 "USA/WA-UW-64802/2021" "EPI_ISL_1341710" "MZ151771.1" "Pavitra Roychoudhury et al" "UW Virology Lab" "UW Virology Lab" "https://www.epicov.org/acknowledgement/17/10/EPI_ISL_1341710.json"
137963 "USA/WA-UW-64803/2021" "EPI_ISL_1341711" "MZ151772.1" "Pavitra Roychoudhury et al" "UW Virology Lab" "UW Virology Lab" "https://www.epicov.org/acknowledgement/17/11/EPI_ISL_1341711.json"
137964 "USA/WA-UW-64804/2021" "EPI_ISL_1341712" "MZ151773.1" "Pavitra Roychoudhury et al" "UW Virology Lab" "UW Virology Lab" "https://www.epicov.org/acknowledgement/17/12/EPI_ISL_1341712.json"
137965 "USA/WA-UW-64805/2021" "EPI_ISL_1341713" "?" "Pavitra Roychoudhury et al" "UW Virology Lab" "UW Virology Lab" "https://www.epicov.org/acknowledgement/17/13/EPI_ISL_1341713.json"
137966 "USA/WA-UW-64806/2021" "EPI_ISL_1341714" "MZ151774.1" "Pavitra Roychoudhury et al" "UW Virology Lab" "UW Virology Lab" "https://www.epicov.org/acknowledgement/17/14/EPI_ISL_1341714.json"
137967 "USA/WA-UW-64807/2021" "EPI_ISL_1341715" "MZ151775.1" "Pavitra Roychoudhury et al" "UW Virology Lab" "UW Virology Lab" "https://www.epicov.org/acknowledgement/17/15/EPI_ISL_1341715.json"
137968 "USA/WA-UW-64808/2021" "EPI_ISL_1341716" "MZ151776.1" "Pavitra Roychoudhury et al" "UW Virology Lab" "UW Virology Lab" "https://www.epicov.org/acknowledgement/17/16/EPI_ISL_1341716.json"
137969 "USA/WA-UW-64809/2021" "EPI_ISL_1341717" "MZ151777.1" "Pavitra Roychoudhury et al" "UW Virology Lab" "UW Virology Lab" "https://www.epicov.org/acknowledgement/17/17/EPI_ISL_1341717.json"
137970 "USA/WA-UW-6481/2020" "EPI_ISL_437841" "MT461641.1" "Pavitra Roychoudhury et al" "UW Virology Lab" "UW Virology Lab" "https://www.epicov.org/acknowledgement/78/41/EPI_ISL_437841.json"
137971 "USA/WA-UW-64810/2021" "EPI_ISL_1341718" "MZ151778.1" "Pavitra Roychoudhury et al" "UW Virology Lab" "UW Virology Lab" "https://www.epicov.org/acknowledgement/17/18/EPI_ISL_1341718.json"
137972 "USA/WA-UW-64811/2021" "EPI_ISL_1341719" "MZ151779.1" "Pavitra Roychoudhury et al" "UW Virology Lab" "UW Virology Lab" "https://www.epicov.org/acknowledgement/17/19/EPI_ISL_1341719.json"
137973 "USA/WA-UW-64812/2021" "EPI_ISL_1341720" "MZ151780.1" "Pavitra Roychoudhury et al" "UW Virology Lab" "UW Virology Lab" "https://www.epicov.org/acknowledgement/17/20/EPI_ISL_1341720.json"
137974 "USA/WA-UW-64813/2021" "EPI_ISL_1341721" "MZ151781.1" "Pavitra Roychoudhury et al" "UW Virology Lab" "UW Virology Lab" "https://www.epicov.org/acknowledgement/17/21/EPI_ISL_1341721.json"
137975 "USA/WA-UW-64814/2021" "EPI_ISL_1341722" "?" "Pavitra Roychoudhury et al" "UW Virology Lab" "UW Virology Lab" "https://www.epicov.org/acknowledgement/17/22/EPI_ISL_1341722.json"
137976 "USA/WA-UW-64817/2021" "EPI_ISL_1341723" "?" "Pavitra Roychoudhury et al" "UW Virology Lab" "UW Virology Lab" "https://www.epicov.org/acknowledgement/17/23/EPI_ISL_1341723.json"
137977 "USA/WA-UW-64818/2021" "EPI_ISL_1341724" "MZ151782.1" "Pavitra Roychoudhury et al" "UW Virology Lab" "UW Virology Lab" "https://www.epicov.org/acknowledgement/17/24/EPI_ISL_1341724.json"
137978 "USA/WA-UW-64819/2021" "EPI_ISL_1341725" "MZ151783.1" "Pavitra Roychoudhury et al" "UW Virology Lab" "UW Virology Lab" "https://www.epicov.org/acknowledgement/17/25/EPI_ISL_1341725.json"
137979 "USA/WA-UW-64820/2021" "EPI_ISL_1341726" "MZ151784.1" "Pavitra Roychoudhury et al" "UW Virology Lab" "UW Virology Lab" "https://www.epicov.org/acknowledgement/17/26/EPI_ISL_1341726.json"
137980 "USA/WA-UW-64821/2021" "EPI_ISL_1341727" "MZ151785.1" "Pavitra Roychoudhury et al" "UW Virology Lab" "UW Virology Lab" "https://www.epicov.org/acknowledgement/17/27/EPI_ISL_1341727.json"
137981 "USA/WA-UW-64822/2021" "EPI_ISL_1341728" "MZ151786.1" "Pavitra Roychoudhury et al" "UW Virology Lab" "UW Virology Lab" "https://www.epicov.org/acknowledgement/17/28/EPI_ISL_1341728.json"
137982 "USA/WA-UW-64823/2021" "EPI_ISL_1341729" "MZ151787.1" "Pavitra Roychoudhury et al" "UW Virology Lab" "UW Virology Lab" "https://www.epicov.org/acknowledgement/17/29/EPI_ISL_1341729.json"
137983 "USA/WA-UW-64824/2021" "EPI_ISL_1341730" "MZ151788.1" "Pavitra Roychoudhury et al" "UW Virology Lab" "UW Virology Lab" "https://www.epicov.org/acknowledgement/17/30/EPI_ISL_1341730.json"
137984 "USA/WA-UW-64825/2021" "EPI_ISL_1341731" "MZ151789.1" "Pavitra Roychoudhury et al" "UW Virology Lab" "UW Virology Lab" "https://www.epicov.org/acknowledgement/17/31/EPI_ISL_1341731.json"
137985 "USA/WA-UW-64827/2021" "EPI_ISL_1341732" "MZ151790.1" "Pavitra Roychoudhury et al" "UW Virology Lab" "UW Virology Lab" "https://www.epicov.org/acknowledgement/17/32/EPI_ISL_1341732.json"
137986 "USA/WA-UW-64828/2021" "EPI_ISL_1341733" "MZ151791.1" "Pavitra Roychoudhury et al" "UW Virology Lab" "UW Virology Lab" "https://www.epicov.org/acknowledgement/17/33/EPI_ISL_1341733.json"
137987 "USA/WA-UW-64829/2021" "EPI_ISL_1341734" "MZ151792.1" "Pavitra Roychoudhury et al" "UW Virology Lab" "UW Virology Lab" "https://www.epicov.org/acknowledgement/17/34/EPI_ISL_1341734.json"
137988 "USA/WA-UW-6483/2020" "EPI_ISL_437842" "MT461642.1" "Pavitra Roychoudhury et al" "UW Virology Lab" "UW Virology Lab" "https://www.epicov.org/acknowledgement/78/42/EPI_ISL_437842.json"
137989 "USA/WA-UW-64830/2021" "EPI_ISL_1341735" "MZ151793.1" "Pavitra Roychoudhury et al" "UW Virology Lab" "UW Virology Lab" "https://www.epicov.org/acknowledgement/17/35/EPI_ISL_1341735.json"
137990 "USA/WA-UW-64831/2021" "EPI_ISL_1341736" "MZ151794.1" "Pavitra Roychoudhury et al" "UW Virology Lab" "UW Virology Lab" "https://www.epicov.org/acknowledgement/17/36/EPI_ISL_1341736.json"
137991 "USA/WA-UW-64832/2021" "EPI_ISL_1341737" "MZ151795.1" "Pavitra Roychoudhury et al" "UW Virology Lab" "UW Virology Lab" "https://www.epicov.org/acknowledgement/17/37/EPI_ISL_1341737.json"
137992 "USA/WA-UW-64833/2021" "EPI_ISL_1341738" "MZ151796.1" "Pavitra Roychoudhury et al" "UW Virology Lab" "UW Virology Lab" "https://www.epicov.org/acknowledgement/17/38/EPI_ISL_1341738.json"
137993 "USA/WA-UW-64834/2021" "EPI_ISL_1341739" "MZ151797.1" "Pavitra Roychoudhury et al" "UW Virology Lab" "UW Virology Lab" "https://www.epicov.org/acknowledgement/17/39/EPI_ISL_1341739.json"
137994 "USA/WA-UW-64835/2021" "EPI_ISL_1341740" "MZ151798.1" "Pavitra Roychoudhury et al" "UW Virology Lab" "UW Virology Lab" "https://www.epicov.org/acknowledgement/17/40/EPI_ISL_1341740.json"
137995 "USA/WA-UW-64836/2021" "EPI_ISL_1341741" "MZ151799.1" "Pavitra Roychoudhury et al" "UW Virology Lab" "UW Virology Lab" "https://www.epicov.org/acknowledgement/17/41/EPI_ISL_1341741.json"
137996 "USA/WA-UW-64837/2021" "EPI_ISL_1341742" "MZ151800.1" "Pavitra Roychoudhury et al" "UW Virology Lab" "UW Virology Lab" "https://www.epicov.org/acknowledgement/17/42/EPI_ISL_1341742.json"
137997 "USA/WA-UW-64838/2021" "EPI_ISL_1341743" "MZ151801.1" "Pavitra Roychoudhury et al" "UW Virology Lab" "UW Virology Lab" "https://www.epicov.org/acknowledgement/17/43/EPI_ISL_1341743.json"
137998 "USA/WA-UW-64839/2021" "EPI_ISL_1341744" "MZ151802.1" "Pavitra Roychoudhury et al" "UW Virology Lab" "UW Virology Lab" "https://www.epicov.org/acknowledgement/17/44/EPI_ISL_1341744.json"
137999 "USA/WA-UW-6484/2020" "EPI_ISL_437843" "MT461643.1" "Pavitra Roychoudhury et al" "UW Virology Lab" "UW Virology Lab" "https://www.epicov.org/acknowledgement/78/43/EPI_ISL_437843.json"
138000 "USA/WA-UW-64840/2021" "EPI_ISL_1341745" "MZ151803.1" "Pavitra Roychoudhury et al" "UW Virology Lab" "UW Virology Lab" "https://www.epicov.org/acknowledgement/17/45/EPI_ISL_1341745.json"
138001 "USA/WA-UW-64842/2021" "EPI_ISL_1341746" "MZ151804.1" "Pavitra Roychoudhury et al" "UW Virology Lab" "UW Virology Lab" "https://www.epicov.org/acknowledgement/17/46/EPI_ISL_1341746.json"
138002 "USA/WA-UW-64843/2021" "EPI_ISL_1341747" "MZ151805.1" "Pavitra Roychoudhury et al" "UW Virology Lab" "UW Virology Lab" "https://www.epicov.org/acknowledgement/17/47/EPI_ISL_1341747.json"
138003 "USA/WA-UW-64844/2021" "EPI_ISL_1341748" "MZ151806.1" "Pavitra Roychoudhury et al" "UW Virology Lab" "UW Virology Lab" "https://www.epicov.org/acknowledgement/17/48/EPI_ISL_1341748.json"
138004 "USA/WA-UW-64845/2021" "EPI_ISL_1341749" "MZ151807.1" "Pavitra Roychoudhury et al" "UW Virology Lab" "UW Virology Lab" "https://www.epicov.org/acknowledgement/17/49/EPI_ISL_1341749.json"
138005 "USA/WA-UW-64846/2021" "EPI_ISL_1341750" "MZ151808.1" "Pavitra Roychoudhury et al" "UW Virology Lab" "UW Virology Lab" "https://www.epicov.org/acknowledgement/17/50/EPI_ISL_1341750.json"
138006 "USA/WA-UW-64847/2021" "EPI_ISL_1341751" "MZ151809.1" "Pavitra Roychoudhury et al" "UW Virology Lab" "UW Virology Lab" "https://www.epicov.org/acknowledgement/17/51/EPI_ISL_1341751.json"
138007 "USA/WA-UW-64848/2021" "EPI_ISL_1341752" "?" "Pavitra Roychoudhury et al" "UW Virology Lab" "UW Virology Lab" "https://www.epicov.org/acknowledgement/17/52/EPI_ISL_1341752.json"
138008 "USA/WA-UW-64849/2021" "EPI_ISL_1341753" "MZ151810.1" "Pavitra Roychoudhury et al" "UW Virology Lab" "UW Virology Lab" "https://www.epicov.org/acknowledgement/17/53/EPI_ISL_1341753.json"
138009 "USA/WA-UW-6485/2020" "EPI_ISL_437844" "MT461644.1" "Pavitra Roychoudhury et al" "UW Virology Lab" "UW Virology Lab" "https://www.epicov.org/acknowledgement/78/44/EPI_ISL_437844.json"
138010 "USA/WA-UW-64850/2021" "EPI_ISL_1341754" "MZ151811.1" "Pavitra Roychoudhury et al" "UW Virology Lab" "UW Virology Lab" "https://www.epicov.org/acknowledgement/17/54/EPI_ISL_1341754.json"
138011 "USA/WA-UW-64851/2021" "EPI_ISL_1341755" "MZ151812.1" "Pavitra Roychoudhury et al" "UW Virology Lab" "UW Virology Lab" "https://www.epicov.org/acknowledgement/17/55/EPI_ISL_1341755.json"
138012 "USA/WA-UW-64852/2021" "EPI_ISL_1341756" "MZ151813.1" "Pavitra Roychoudhury et al" "UW Virology Lab" "UW Virology Lab" "https://www.epicov.org/acknowledgement/17/56/EPI_ISL_1341756.json"
138013 "USA/WA-UW-64853/2021" "EPI_ISL_1341757" "MZ151814.1" "Pavitra Roychoudhury et al" "UW Virology Lab" "UW Virology Lab" "https://www.epicov.org/acknowledgement/17/57/EPI_ISL_1341757.json"
138014 "USA/WA-UW-64854/2021" "EPI_ISL_1341758" "MZ151815.1" "Pavitra Roychoudhury et al" "UW Virology Lab" "UW Virology Lab" "https://www.epicov.org/acknowledgement/17/58/EPI_ISL_1341758.json"
138015 "USA/WA-UW-64855/2021" "EPI_ISL_1341759" "MZ151816.1" "Pavitra Roychoudhury et al" "UW Virology Lab" "UW Virology Lab" "https://www.epicov.org/acknowledgement/17/59/EPI_ISL_1341759.json"
138016 "USA/WA-UW-64856/2021" "EPI_ISL_1341760" "MZ151817.1" "Pavitra Roychoudhury et al" "UW Virology Lab" "UW Virology Lab" "https://www.epicov.org/acknowledgement/17/60/EPI_ISL_1341760.json"
138017 "USA/WA-UW-64857/2021" "EPI_ISL_1341761" "MZ151818.1" "Pavitra Roychoudhury et al" "UW Virology Lab" "UW Virology Lab" "https://www.epicov.org/acknowledgement/17/61/EPI_ISL_1341761.json"
138018 "USA/WA-UW-64858/2021" "EPI_ISL_1341762" "MZ151819.1" "Pavitra Roychoudhury et al" "UW Virology Lab" "UW Virology Lab" "https://www.epicov.org/acknowledgement/17/62/EPI_ISL_1341762.json"
138019 "USA/WA-UW-64859/2021" "EPI_ISL_1341763" "MZ151820.1" "Pavitra Roychoudhury et al" "UW Virology Lab" "UW Virology Lab" "https://www.epicov.org/acknowledgement/17/63/EPI_ISL_1341763.json"
138020 "USA/WA-UW-6486/2020" "EPI_ISL_437845" "?" "Pavitra Roychoudhury et al" "UW Virology Lab" "UW Virology Lab" "https://www.epicov.org/acknowledgement/78/45/EPI_ISL_437845.json"
138021 "USA/WA-UW-64860/2021" "EPI_ISL_1341764" "MZ151821.1" "Pavitra Roychoudhury et al" "UW Virology Lab" "UW Virology Lab" "https://www.epicov.org/acknowledgement/17/64/EPI_ISL_1341764.json"
138022 "USA/WA-UW-64861/2021" "EPI_ISL_1341765" "MZ151822.1" "Pavitra Roychoudhury et al" "UW Virology Lab" "UW Virology Lab" "https://www.epicov.org/acknowledgement/17/65/EPI_ISL_1341765.json"
138023 "USA/WA-UW-64862/2021" "EPI_ISL_1341766" "MZ151823.1" "Pavitra Roychoudhury et al" "UW Virology Lab" "UW Virology Lab" "https://www.epicov.org/acknowledgement/17/66/EPI_ISL_1341766.json"
138024 "USA/WA-UW-64863/2021" "EPI_ISL_1341767" "MZ151824.1" "Pavitra Roychoudhury et al" "UW Virology Lab" "UW Virology Lab" "https://www.epicov.org/acknowledgement/17/67/EPI_ISL_1341767.json"
138025 "USA/WA-UW-64864/2021" "EPI_ISL_1341768" "MZ151825.1" "Pavitra Roychoudhury et al" "UW Virology Lab" "UW Virology Lab" "https://www.epicov.org/acknowledgement/17/68/EPI_ISL_1341768.json"
138026 "USA/WA-UW-64866/2021" "EPI_ISL_1341769" "MZ151826.1" "Pavitra Roychoudhury et al" "UW Virology Lab" "UW Virology Lab" "https://www.epicov.org/acknowledgement/17/69/EPI_ISL_1341769.json"
138027 "USA/WA-UW-64867/2021" "EPI_ISL_1341770" "MZ151827.1" "Pavitra Roychoudhury et al" "UW Virology Lab" "UW Virology Lab" "https://www.epicov.org/acknowledgement/17/70/EPI_ISL_1341770.json"
138028 "USA/WA-UW-64868/2021" "EPI_ISL_1341771" "MZ151828.1" "Pavitra Roychoudhury et al" "UW Virology Lab" "UW Virology Lab" "https://www.epicov.org/acknowledgement/17/71/EPI_ISL_1341771.json"
138029 "USA/WA-UW-64869/2021" "EPI_ISL_1341772" "MZ151829.1" "Pavitra Roychoudhury et al" "UW Virology Lab" "UW Virology Lab" "https://www.epicov.org/acknowledgement/17/72/EPI_ISL_1341772.json"
138030 "USA/WA-UW-64870/2021" "EPI_ISL_1341773" "MZ151830.1" "Pavitra Roychoudhury et al" "UW Virology Lab" "UW Virology Lab" "https://www.epicov.org/acknowledgement/17/73/EPI_ISL_1341773.json"
138031 "USA/WA-UW-64871/2021" "EPI_ISL_1341774" "MZ151831.1" "Pavitra Roychoudhury et al" "UW Virology Lab" "UW Virology Lab" "https://www.epicov.org/acknowledgement/17/74/EPI_ISL_1341774.json"
138032 "USA/WA-UW-64872/2021" "EPI_ISL_1341775" "MZ151832.1" "Pavitra Roychoudhury et al" "UW Virology Lab" "UW Virology Lab" "https://www.epicov.org/acknowledgement/17/75/EPI_ISL_1341775.json"
138033 "USA/WA-UW-64873/2021" "EPI_ISL_1341776" "MZ151833.1" "Pavitra Roychoudhury et al" "UW Virology Lab" "UW Virology Lab" "https://www.epicov.org/acknowledgement/17/76/EPI_ISL_1341776.json"
138034 "USA/WA-UW-64874/2021" "EPI_ISL_1341777" "MZ151834.1" "Pavitra Roychoudhury et al" "UW Virology Lab" "UW Virology Lab" "https://www.epicov.org/acknowledgement/17/77/EPI_ISL_1341777.json"
138035 "USA/WA-UW-64875/2021" "EPI_ISL_1341778" "MZ151835.1" "Pavitra Roychoudhury et al" "UW Virology Lab" "UW Virology Lab" "https://www.epicov.org/acknowledgement/17/78/EPI_ISL_1341778.json"
138036 "USA/WA-UW-6488/2020" "EPI_ISL_437846" "?" "Pavitra Roychoudhury et al" "UW Virology Lab" "UW Virology Lab" "https://www.epicov.org/acknowledgement/78/46/EPI_ISL_437846.json"
138037 "USA/WA-UW-64881/2021" "EPI_ISL_1341779" "MZ151836.1" "Pavitra Roychoudhury et al" "UW Virology Lab" "UW Virology Lab" "https://www.epicov.org/acknowledgement/17/79/EPI_ISL_1341779.json"
138038 "USA/WA-UW-64882/2021" "EPI_ISL_1263517" "?" "Pavitra Roychoudhury et al" "UW Virology Lab" "UW Virology Lab" "https://www.epicov.org/acknowledgement/35/17/EPI_ISL_1263517.json"
138039 "USA/WA-UW-64883/2021" "EPI_ISL_1263518" "?" "Pavitra Roychoudhury et al" "UW Virology Lab" "UW Virology Lab" "https://www.epicov.org/acknowledgement/35/18/EPI_ISL_1263518.json"
138040 "USA/WA-UW-64884/2021" "EPI_ISL_1263519" "?" "Pavitra Roychoudhury et al" "UW Virology Lab" "UW Virology Lab" "https://www.epicov.org/acknowledgement/35/19/EPI_ISL_1263519.json"
138041 "USA/WA-UW-64886/2021" "EPI_ISL_1263520" "?" "Pavitra Roychoudhury et al" "UW Virology Lab" "UW Virology Lab" "https://www.epicov.org/acknowledgement/35/20/EPI_ISL_1263520.json"
138042 "USA/WA-UW-6490/2020" "EPI_ISL_437847" "?" "Pavitra Roychoudhury et al" "UW Virology Lab" "UW Virology Lab" "https://www.epicov.org/acknowledgement/78/47/EPI_ISL_437847.json"
138043 "USA/WA-UW-6491/2020" "EPI_ISL_437848" "MT461646.1" "Pavitra Roychoudhury et al" "UW Virology Lab" "UW Virology Lab" "https://www.epicov.org/acknowledgement/78/48/EPI_ISL_437848.json"
138044 "USA/WA-UW-6495/2020" "EPI_ISL_437849" "?" "Pavitra Roychoudhury et al" "UW Virology Lab" "UW Virology Lab" "https://www.epicov.org/acknowledgement/78/49/EPI_ISL_437849.json"
138045 "USA/WA-UW-6496/2020" "EPI_ISL_570123" "?" "Pavitra Roychoudhury et al" "UW Virology Lab" "UW Virology Lab" "https://www.epicov.org/acknowledgement/01/23/EPI_ISL_570123.json"
138046 "USA/WA-UW-6497/2020" "EPI_ISL_437850" "MT461647.1" "Pavitra Roychoudhury et al" "UW Virology Lab" "UW Virology Lab" "https://www.epicov.org/acknowledgement/78/50/EPI_ISL_437850.json"
138047 "USA/WA-UW-6501/2020" "EPI_ISL_437851" "MT461648.1" "Pavitra Roychoudhury et al" "UW Virology Lab" "UW Virology Lab" "https://www.epicov.org/acknowledgement/78/51/EPI_ISL_437851.json"
138048 "USA/WA-UW-6502/2020" "EPI_ISL_570124" "?" "Pavitra Roychoudhury et al" "UW Virology Lab" "UW Virology Lab" "https://www.epicov.org/acknowledgement/01/24/EPI_ISL_570124.json"
138049 "USA/WA-UW-6507/2020" "EPI_ISL_437853" "?" "Pavitra Roychoudhury et al" "UW Virology Lab" "UW Virology Lab" "https://www.epicov.org/acknowledgement/78/53/EPI_ISL_437853.json"
138050 "USA/WA-UW-6511/2020" "EPI_ISL_570125" "?" "Pavitra Roychoudhury et al" "UW Virology Lab" "UW Virology Lab" "https://www.epicov.org/acknowledgement/01/25/EPI_ISL_570125.json"
138051 "USA/WA-UW-6514/2020" "EPI_ISL_437854" "MT461651.1" "Pavitra Roychoudhury et al" "UW Virology Lab" "UW Virology Lab" "https://www.epicov.org/acknowledgement/78/54/EPI_ISL_437854.json"
138052 "USA/WA-UW-65170/2021" "EPI_ISL_1341568" "MZ235736.1" "Pavitra Roychoudhury et al" "UW Virology Lab" "UW Virology Lab" "https://www.epicov.org/acknowledgement/15/68/EPI_ISL_1341568.json"
138053 "USA/WA-UW-65171/2021" "EPI_ISL_1341569" "MZ235737.1" "Pavitra Roychoudhury et al" "UW Virology Lab" "UW Virology Lab" "https://www.epicov.org/acknowledgement/15/69/EPI_ISL_1341569.json"
138054 "USA/WA-UW-65172/2021" "EPI_ISL_1341570" "?" "Pavitra Roychoudhury et al" "UW Virology Lab" "UW Virology Lab" "https://www.epicov.org/acknowledgement/15/70/EPI_ISL_1341570.json"
138055 "USA/WA-UW-65173/2021" "EPI_ISL_1341571" "MZ235738.1" "Pavitra Roychoudhury et al" "UW Virology Lab" "UW Virology Lab" "https://www.epicov.org/acknowledgement/15/71/EPI_ISL_1341571.json"
138056 "USA/WA-UW-65175/2021" "EPI_ISL_1341572" "?" "Pavitra Roychoudhury et al" "UW Virology Lab" "UW Virology Lab" "https://www.epicov.org/acknowledgement/15/72/EPI_ISL_1341572.json"
138057 "USA/WA-UW-65176/2021" "EPI_ISL_1341573" "MZ235739.1" "Pavitra Roychoudhury et al" "UW Virology Lab" "UW Virology Lab" "https://www.epicov.org/acknowledgement/15/73/EPI_ISL_1341573.json"
138058 "USA/WA-UW-65178/2021" "EPI_ISL_1341574" "?" "Pavitra Roychoudhury et al" "UW Virology Lab" "UW Virology Lab" "https://www.epicov.org/acknowledgement/15/74/EPI_ISL_1341574.json"
138059 "USA/WA-UW-65179/2021" "EPI_ISL_1341575" "MZ235740.1" "Pavitra Roychoudhury et al" "UW Virology Lab" "UW Virology Lab" "https://www.epicov.org/acknowledgement/15/75/EPI_ISL_1341575.json"
138060 "USA/WA-UW-65180/2021" "EPI_ISL_1341576" "?" "Pavitra Roychoudhury et al" "UW Virology Lab" "UW Virology Lab" "https://www.epicov.org/acknowledgement/15/76/EPI_ISL_1341576.json"
138061 "USA/WA-UW-65181/2021" "EPI_ISL_1341577" "MZ235741.1" "Pavitra Roychoudhury et al" "UW Virology Lab" "UW Virology Lab" "https://www.epicov.org/acknowledgement/15/77/EPI_ISL_1341577.json"
138062 "USA/WA-UW-65182/2021" "EPI_ISL_1341578" "MZ235742.1" "Pavitra Roychoudhury et al" "UW Virology Lab" "UW Virology Lab" "https://www.epicov.org/acknowledgement/15/78/EPI_ISL_1341578.json"
138063 "USA/WA-UW-65183/2021" "EPI_ISL_1341579" "MZ235743.1" "Pavitra Roychoudhury et al" "UW Virology Lab" "UW Virology Lab" "https://www.epicov.org/acknowledgement/15/79/EPI_ISL_1341579.json"
138064 "USA/WA-UW-65184/2021" "EPI_ISL_1341580" "MZ235744.1" "Pavitra Roychoudhury et al" "UW Virology Lab" "UW Virology Lab" "https://www.epicov.org/acknowledgement/15/80/EPI_ISL_1341580.json"
138065 "USA/WA-UW-65185/2021" "EPI_ISL_1341581" "MZ235745.1" "Pavitra Roychoudhury et al" "UW Virology Lab" "UW Virology Lab" "https://www.epicov.org/acknowledgement/15/81/EPI_ISL_1341581.json"
138066 "USA/WA-UW-65186/2021" "EPI_ISL_1341582" "?" "Pavitra Roychoudhury et al" "UW Virology Lab" "UW Virology Lab" "https://www.epicov.org/acknowledgement/15/82/EPI_ISL_1341582.json"
138067 "USA/WA-UW-65187/2021" "EPI_ISL_1341583" "?" "Pavitra Roychoudhury et al" "UW Virology Lab" "UW Virology Lab" "https://www.epicov.org/acknowledgement/15/83/EPI_ISL_1341583.json"
138068 "USA/WA-UW-65189/2021" "EPI_ISL_1341584" "?" "Pavitra Roychoudhury et al" "UW Virology Lab" "UW Virology Lab" "https://www.epicov.org/acknowledgement/15/84/EPI_ISL_1341584.json"
138069 "USA/WA-UW-65191/2021" "EPI_ISL_1341585" "MZ235746.1" "Pavitra Roychoudhury et al" "UW Virology Lab" "UW Virology Lab" "https://www.epicov.org/acknowledgement/15/85/EPI_ISL_1341585.json"
138070 "USA/WA-UW-65193/2021" "EPI_ISL_1341586" "?" "Pavitra Roychoudhury et al" "UW Virology Lab" "UW Virology Lab" "https://www.epicov.org/acknowledgement/15/86/EPI_ISL_1341586.json"
138071 "USA/WA-UW-65194/2021" "EPI_ISL_1341587" "MZ235747.1" "Pavitra Roychoudhury et al" "UW Virology Lab" "UW Virology Lab" "https://www.epicov.org/acknowledgement/15/87/EPI_ISL_1341587.json"
138072 "USA/WA-UW-65195/2021" "EPI_ISL_1341588" "?" "Pavitra Roychoudhury et al" "UW Virology Lab" "UW Virology Lab" "https://www.epicov.org/acknowledgement/15/88/EPI_ISL_1341588.json"
138073 "USA/WA-UW-65196/2021" "EPI_ISL_1341589" "MZ235748.1" "Pavitra Roychoudhury et al" "UW Virology Lab" "UW Virology Lab" "https://www.epicov.org/acknowledgement/15/89/EPI_ISL_1341589.json"
138074 "USA/WA-UW-65197/2021" "EPI_ISL_1341590" "MZ235749.1" "Pavitra Roychoudhury et al" "UW Virology Lab" "UW Virology Lab" "https://www.epicov.org/acknowledgement/15/90/EPI_ISL_1341590.json"
138075 "USA/WA-UW-65198/2021" "EPI_ISL_1341591" "MZ235750.1" "Pavitra Roychoudhury et al" "UW Virology Lab" "UW Virology Lab" "https://www.epicov.org/acknowledgement/15/91/EPI_ISL_1341591.json"
138076 "USA/WA-UW-65199/2021" "EPI_ISL_1341592" "MZ235751.1" "Pavitra Roychoudhury et al" "UW Virology Lab" "UW Virology Lab" "https://www.epicov.org/acknowledgement/15/92/EPI_ISL_1341592.json"
138077 "USA/WA-UW-6520/2020" "EPI_ISL_437855" "MT461652.1" "Pavitra Roychoudhury et al" "UW Virology Lab" "UW Virology Lab" "https://www.epicov.org/acknowledgement/78/55/EPI_ISL_437855.json"
138078 "USA/WA-UW-65200/2021" "EPI_ISL_1341593" "MZ235752.1" "Pavitra Roychoudhury et al" "UW Virology Lab" "UW Virology Lab" "https://www.epicov.org/acknowledgement/15/93/EPI_ISL_1341593.json"
138079 "USA/WA-UW-65201/2021" "EPI_ISL_1341594" "MZ235753.1" "Pavitra Roychoudhury et al" "UW Virology Lab" "UW Virology Lab" "https://www.epicov.org/acknowledgement/15/94/EPI_ISL_1341594.json"
138080 "USA/WA-UW-65202/2021" "EPI_ISL_1341595" "MZ235754.1" "Pavitra Roychoudhury et al" "UW Virology Lab" "UW Virology Lab" "https://www.epicov.org/acknowledgement/15/95/EPI_ISL_1341595.json"
138081 "USA/WA-UW-65203/2021" "EPI_ISL_1341596" "MZ235755.1" "Pavitra Roychoudhury et al" "UW Virology Lab" "UW Virology Lab" "https://www.epicov.org/acknowledgement/15/96/EPI_ISL_1341596.json"
138082 "USA/WA-UW-65204/2021" "EPI_ISL_1341597" "MZ235756.1" "Pavitra Roychoudhury et al" "UW Virology Lab" "UW Virology Lab" "https://www.epicov.org/acknowledgement/15/97/EPI_ISL_1341597.json"
138083 "USA/WA-UW-65205/2021" "EPI_ISL_1341598" "MZ235757.1" "Pavitra Roychoudhury et al" "UW Virology Lab" "UW Virology Lab" "https://www.epicov.org/acknowledgement/15/98/EPI_ISL_1341598.json"
138084 "USA/WA-UW-65206/2021" "EPI_ISL_1341599" "MZ235758.1" "Pavitra Roychoudhury et al" "UW Virology Lab" "UW Virology Lab" "https://www.epicov.org/acknowledgement/15/99/EPI_ISL_1341599.json"
138085 "USA/WA-UW-65207/2021" "EPI_ISL_1341600" "MZ235759.1" "Pavitra Roychoudhury et al" "UW Virology Lab" "UW Virology Lab" "https://www.epicov.org/acknowledgement/16/00/EPI_ISL_1341600.json"
138086 "USA/WA-UW-65208/2021" "EPI_ISL_1341601" "MZ235760.1" "Pavitra Roychoudhury et al" "UW Virology Lab" "UW Virology Lab" "https://www.epicov.org/acknowledgement/16/01/EPI_ISL_1341601.json"
138087 "USA/WA-UW-65209/2021" "EPI_ISL_1341602" "MZ235761.1" "Pavitra Roychoudhury et al" "UW Virology Lab" "UW Virology Lab" "https://www.epicov.org/acknowledgement/16/02/EPI_ISL_1341602.json"
138088 "USA/WA-UW-65210/2021" "EPI_ISL_1341603" "?" "Pavitra Roychoudhury et al" "UW Virology Lab" "UW Virology Lab" "https://www.epicov.org/acknowledgement/16/03/EPI_ISL_1341603.json"
138089 "USA/WA-UW-65211/2021" "EPI_ISL_1341604" "?" "Pavitra Roychoudhury et al" "UW Virology Lab" "UW Virology Lab" "https://www.epicov.org/acknowledgement/16/04/EPI_ISL_1341604.json"
138090 "USA/WA-UW-65213/2021" "EPI_ISL_1341605" "MZ235762.1" "Pavitra Roychoudhury et al" "UW Virology Lab" "UW Virology Lab" "https://www.epicov.org/acknowledgement/16/05/EPI_ISL_1341605.json"
138091 "USA/WA-UW-65214/2021" "EPI_ISL_1341606" "MZ235763.1" "Pavitra Roychoudhury et al" "UW Virology Lab" "UW Virology Lab" "https://www.epicov.org/acknowledgement/16/06/EPI_ISL_1341606.json"
138092 "USA/WA-UW-65215/2021" "EPI_ISL_1341607" "MZ235764.1" "Pavitra Roychoudhury et al" "UW Virology Lab" "UW Virology Lab" "https://www.epicov.org/acknowledgement/16/07/EPI_ISL_1341607.json"
138093 "USA/WA-UW-65217/2021" "EPI_ISL_1341608" "MZ235765.1" "Pavitra Roychoudhury et al" "UW Virology Lab" "UW Virology Lab" "https://www.epicov.org/acknowledgement/16/08/EPI_ISL_1341608.json"
138094 "USA/WA-UW-65220/2021" "EPI_ISL_1341609" "MZ235766.1" "Pavitra Roychoudhury et al" "UW Virology Lab" "UW Virology Lab" "https://www.epicov.org/acknowledgement/16/09/EPI_ISL_1341609.json"
138095 "USA/WA-UW-65221/2021" "EPI_ISL_1341610" "?" "Pavitra Roychoudhury et al" "UW Virology Lab" "UW Virology Lab" "https://www.epicov.org/acknowledgement/16/10/EPI_ISL_1341610.json"
138096 "USA/WA-UW-65223/2021" "EPI_ISL_1341611" "MZ235767.1" "Pavitra Roychoudhury et al" "UW Virology Lab" "UW Virology Lab" "https://www.epicov.org/acknowledgement/16/11/EPI_ISL_1341611.json"
138097 "USA/WA-UW-65225/2021" "EPI_ISL_1341612" "MZ235768.1" "Pavitra Roychoudhury et al" "UW Virology Lab" "UW Virology Lab" "https://www.epicov.org/acknowledgement/16/12/EPI_ISL_1341612.json"
138098 "USA/WA-UW-65226/2021" "EPI_ISL_1341613" "?" "Pavitra Roychoudhury et al" "UW Virology Lab" "UW Virology Lab" "https://www.epicov.org/acknowledgement/16/13/EPI_ISL_1341613.json"
138099 "USA/WA-UW-65227/2021" "EPI_ISL_1341614" "?" "Pavitra Roychoudhury et al" "UW Virology Lab" "UW Virology Lab" "https://www.epicov.org/acknowledgement/16/14/EPI_ISL_1341614.json"
138100 "USA/WA-UW-65228/2021" "EPI_ISL_1341615" "?" "Pavitra Roychoudhury et al" "UW Virology Lab" "UW Virology Lab" "https://www.epicov.org/acknowledgement/16/15/EPI_ISL_1341615.json"
138101 "USA/WA-UW-6525/2020" "EPI_ISL_570126" "?" "Pavitra Roychoudhury et al" "UW Virology Lab" "UW Virology Lab" "https://www.epicov.org/acknowledgement/01/26/EPI_ISL_570126.json"
138102 "USA/WA-UW-65258/2021" "EPI_ISL_1341616" "MZ235769.1" "Pavitra Roychoudhury et al" "UW Virology Lab" "UW Virology Lab" "https://www.epicov.org/acknowledgement/16/16/EPI_ISL_1341616.json"
138103 "USA/WA-UW-6526/2020" "EPI_ISL_437856" "MT461653.1" "Pavitra Roychoudhury et al" "UW Virology Lab" "UW Virology Lab" "https://www.epicov.org/acknowledgement/78/56/EPI_ISL_437856.json"
138104 "USA/WA-UW-65260/2021" "EPI_ISL_1341617" "MZ235770.1" "Pavitra Roychoudhury et al" "UW Virology Lab" "UW Virology Lab" "https://www.epicov.org/acknowledgement/16/17/EPI_ISL_1341617.json"
138105 "USA/WA-UW-65261/2021" "EPI_ISL_1341618" "?" "Pavitra Roychoudhury et al" "UW Virology Lab" "UW Virology Lab" "https://www.epicov.org/acknowledgement/16/18/EPI_ISL_1341618.json"
138106 "USA/WA-UW-65262/2021" "EPI_ISL_1341619" "MZ235771.1" "Pavitra Roychoudhury et al" "UW Virology Lab" "UW Virology Lab" "https://www.epicov.org/acknowledgement/16/19/EPI_ISL_1341619.json"
138107 "USA/WA-UW-65263/2021" "EPI_ISL_1341620" "?" "Pavitra Roychoudhury et al" "UW Virology Lab" "UW Virology Lab" "https://www.epicov.org/acknowledgement/16/20/EPI_ISL_1341620.json"
138108 "USA/WA-UW-65265/2021" "EPI_ISL_1341621" "?" "Pavitra Roychoudhury et al" "UW Virology Lab" "UW Virology Lab" "https://www.epicov.org/acknowledgement/16/21/EPI_ISL_1341621.json"
138109 "USA/WA-UW-6527/2020" "EPI_ISL_437857" "MT461654.1" "Pavitra Roychoudhury et al" "UW Virology Lab" "UW Virology Lab" "https://www.epicov.org/acknowledgement/78/57/EPI_ISL_437857.json"
138110 "USA/WA-UW-6528/2020" "EPI_ISL_437858" "MT461655.1" "Pavitra Roychoudhury et al" "UW Virology Lab" "UW Virology Lab" "https://www.epicov.org/acknowledgement/78/58/EPI_ISL_437858.json"
138111 "USA/WA-UW-65330/2021" "EPI_ISL_1341622" "MZ235772.1" "Pavitra Roychoudhury et al" "UW Virology Lab" "UW Virology Lab" "https://www.epicov.org/acknowledgement/16/22/EPI_ISL_1341622.json"
138112 "USA/WA-UW-65331/2021" "EPI_ISL_1341623" "?" "Pavitra Roychoudhury et al" "UW Virology Lab" "UW Virology Lab" "https://www.epicov.org/acknowledgement/16/23/EPI_ISL_1341623.json"
138113 "USA/WA-UW-65332/2021" "EPI_ISL_1341624" "MZ235773.1" "Pavitra Roychoudhury et al" "UW Virology Lab" "UW Virology Lab" "https://www.epicov.org/acknowledgement/16/24/EPI_ISL_1341624.json"
138114 "USA/WA-UW-65333/2021" "EPI_ISL_1341625" "MZ235774.1" "Pavitra Roychoudhury et al" "UW Virology Lab" "UW Virology Lab" "https://www.epicov.org/acknowledgement/16/25/EPI_ISL_1341625.json"
138115 "USA/WA-UW-65335/2021" "EPI_ISL_1341626" "MZ235775.1" "Pavitra Roychoudhury et al" "UW Virology Lab" "UW Virology Lab" "https://www.epicov.org/acknowledgement/16/26/EPI_ISL_1341626.json"
138116 "USA/WA-UW-65336/2021" "EPI_ISL_1341627" "?" "Pavitra Roychoudhury et al" "UW Virology Lab" "UW Virology Lab" "https://www.epicov.org/acknowledgement/16/27/EPI_ISL_1341627.json"
138117 "USA/WA-UW-65337/2021" "EPI_ISL_1341628" "MZ235776.1" "Pavitra Roychoudhury et al" "UW Virology Lab" "UW Virology Lab" "https://www.epicov.org/acknowledgement/16/28/EPI_ISL_1341628.json"
138118 "USA/WA-UW-65338/2021" "EPI_ISL_1341629" "MZ235777.1" "Pavitra Roychoudhury et al" "UW Virology Lab" "UW Virology Lab" "https://www.epicov.org/acknowledgement/16/29/EPI_ISL_1341629.json"
138119 "USA/WA-UW-65339/2021" "EPI_ISL_1341630" "MZ235778.1" "Pavitra Roychoudhury et al" "UW Virology Lab" "UW Virology Lab" "https://www.epicov.org/acknowledgement/16/30/EPI_ISL_1341630.json"
138120 "USA/WA-UW-65340/2021" "EPI_ISL_1341631" "?" "Pavitra Roychoudhury et al" "UW Virology Lab" "UW Virology Lab" "https://www.epicov.org/acknowledgement/16/31/EPI_ISL_1341631.json"
138121 "USA/WA-UW-65341/2021" "EPI_ISL_1341632" "?" "Pavitra Roychoudhury et al" "UW Virology Lab" "UW Virology Lab" "https://www.epicov.org/acknowledgement/16/32/EPI_ISL_1341632.json"
138122 "USA/WA-UW-65342/2021" "EPI_ISL_1341633" "MZ235779.1" "Pavitra Roychoudhury et al" "UW Virology Lab" "UW Virology Lab" "https://www.epicov.org/acknowledgement/16/33/EPI_ISL_1341633.json"
138123 "USA/WA-UW-65344/2021" "EPI_ISL_1341634" "MZ235780.1" "Pavitra Roychoudhury et al" "UW Virology Lab" "UW Virology Lab" "https://www.epicov.org/acknowledgement/16/34/EPI_ISL_1341634.json"
138124 "USA/WA-UW-65345/2021" "EPI_ISL_1341635" "MZ235781.1" "Pavitra Roychoudhury et al" "UW Virology Lab" "UW Virology Lab" "https://www.epicov.org/acknowledgement/16/35/EPI_ISL_1341635.json"
138125 "USA/WA-UW-65347/2021" "EPI_ISL_1341636" "MZ235782.1" "Pavitra Roychoudhury et al" "UW Virology Lab" "UW Virology Lab" "https://www.epicov.org/acknowledgement/16/36/EPI_ISL_1341636.json"
138126 "USA/WA-UW-65348/2021" "EPI_ISL_1341637" "MZ235783.1" "Pavitra Roychoudhury et al" "UW Virology Lab" "UW Virology Lab" "https://www.epicov.org/acknowledgement/16/37/EPI_ISL_1341637.json"
138127 "USA/WA-UW-65349/2021" "EPI_ISL_1341638" "?" "Pavitra Roychoudhury et al" "UW Virology Lab" "UW Virology Lab" "https://www.epicov.org/acknowledgement/16/38/EPI_ISL_1341638.json"
138128 "USA/WA-UW-6535/2020" "EPI_ISL_437859" "MT461656.1" "Pavitra Roychoudhury et al" "UW Virology Lab" "UW Virology Lab" "https://www.epicov.org/acknowledgement/78/59/EPI_ISL_437859.json"
138129 "USA/WA-UW-65350/2021" "EPI_ISL_1341639" "MZ235784.1" "Pavitra Roychoudhury et al" "UW Virology Lab" "UW Virology Lab" "https://www.epicov.org/acknowledgement/16/39/EPI_ISL_1341639.json"
138130 "USA/WA-UW-65351/2021" "EPI_ISL_1341640" "MZ235785.1" "Pavitra Roychoudhury et al" "UW Virology Lab" "UW Virology Lab" "https://www.epicov.org/acknowledgement/16/40/EPI_ISL_1341640.json"
138131 "USA/WA-UW-65368/2021" "EPI_ISL_1263521" "?" "Pavitra Roychoudhury et al" "UW Virology Lab" "UW Virology Lab" "https://www.epicov.org/acknowledgement/35/21/EPI_ISL_1263521.json"
138132 "USA/WA-UW-65369/2021" "EPI_ISL_1263522" "?" "Pavitra Roychoudhury et al" "UW Virology Lab" "UW Virology Lab" "https://www.epicov.org/acknowledgement/35/22/EPI_ISL_1263522.json"
138133 "USA/WA-UW-65370/2021" "EPI_ISL_1263523" "?" "Pavitra Roychoudhury et al" "UW Virology Lab" "UW Virology Lab" "https://www.epicov.org/acknowledgement/35/23/EPI_ISL_1263523.json"
138134 "USA/WA-UW-65371/2021" "EPI_ISL_1263524" "?" "Pavitra Roychoudhury et al" "UW Virology Lab" "UW Virology Lab" "https://www.epicov.org/acknowledgement/35/24/EPI_ISL_1263524.json"
138135 "USA/WA-UW-65372/2021" "EPI_ISL_1263525" "?" "Pavitra Roychoudhury et al" "UW Virology Lab" "UW Virology Lab" "https://www.epicov.org/acknowledgement/35/25/EPI_ISL_1263525.json"
138136 "USA/WA-UW-65373/2021" "EPI_ISL_1263526" "?" "Pavitra Roychoudhury et al" "UW Virology Lab" "UW Virology Lab" "https://www.epicov.org/acknowledgement/35/26/EPI_ISL_1263526.json"
138137 "USA/WA-UW-65374/2021" "EPI_ISL_1263527" "?" "Pavitra Roychoudhury et al" "UW Virology Lab" "UW Virology Lab" "https://www.epicov.org/acknowledgement/35/27/EPI_ISL_1263527.json"
138138 "USA/WA-UW-65375/2021" "EPI_ISL_1263528" "?" "Pavitra Roychoudhury et al" "UW Virology Lab" "UW Virology Lab" "https://www.epicov.org/acknowledgement/35/28/EPI_ISL_1263528.json"
138139 "USA/WA-UW-65376/2021" "EPI_ISL_1263529" "?" "Pavitra Roychoudhury et al" "UW Virology Lab" "UW Virology Lab" "https://www.epicov.org/acknowledgement/35/29/EPI_ISL_1263529.json"
138140 "USA/WA-UW-65377/2021" "EPI_ISL_1263530" "?" "Pavitra Roychoudhury et al" "UW Virology Lab" "UW Virology Lab" "https://www.epicov.org/acknowledgement/35/30/EPI_ISL_1263530.json"
138141 "USA/WA-UW-65378/2021" "EPI_ISL_1263531" "?" "Pavitra Roychoudhury et al" "UW Virology Lab" "UW Virology Lab" "https://www.epicov.org/acknowledgement/35/31/EPI_ISL_1263531.json"
138142 "USA/WA-UW-65379/2021" "EPI_ISL_1263532" "?" "Pavitra Roychoudhury et al" "UW Virology Lab" "UW Virology Lab" "https://www.epicov.org/acknowledgement/35/32/EPI_ISL_1263532.json"
138143 "USA/WA-UW-65380/2021" "EPI_ISL_1263533" "?" "Pavitra Roychoudhury et al" "UW Virology Lab" "UW Virology Lab" "https://www.epicov.org/acknowledgement/35/33/EPI_ISL_1263533.json"
138144 "USA/WA-UW-65381/2021" "EPI_ISL_1263534" "?" "Pavitra Roychoudhury et al" "UW Virology Lab" "UW Virology Lab" "https://www.epicov.org/acknowledgement/35/34/EPI_ISL_1263534.json"
138145 "USA/WA-UW-65382/2021" "EPI_ISL_1263535" "?" "Pavitra Roychoudhury et al" "UW Virology Lab" "UW Virology Lab" "https://www.epicov.org/acknowledgement/35/35/EPI_ISL_1263535.json"
138146 "USA/WA-UW-65383/2021" "EPI_ISL_1263536" "?" "Pavitra Roychoudhury et al" "UW Virology Lab" "UW Virology Lab" "https://www.epicov.org/acknowledgement/35/36/EPI_ISL_1263536.json"
138147 "USA/WA-UW-65388/2021" "EPI_ISL_1341314" "MZ235347.1" "Pavitra Roychoudhury et al" "UW Virology Lab" "UW Virology Lab" "https://www.epicov.org/acknowledgement/13/14/EPI_ISL_1341314.json"
138148 "USA/WA-UW-65391/2021" "EPI_ISL_1341315" "MZ235348.1" "Pavitra Roychoudhury et al" "UW Virology Lab" "UW Virology Lab" "https://www.epicov.org/acknowledgement/13/15/EPI_ISL_1341315.json"
138149 "USA/WA-UW-65392/2021" "EPI_ISL_1341316" "MZ235349.1" "Pavitra Roychoudhury et al" "UW Virology Lab" "UW Virology Lab" "https://www.epicov.org/acknowledgement/13/16/EPI_ISL_1341316.json"
138150 "USA/WA-UW-65393/2021" "EPI_ISL_1341317" "MZ235350.1" "Pavitra Roychoudhury et al" "UW Virology Lab" "UW Virology Lab" "https://www.epicov.org/acknowledgement/13/17/EPI_ISL_1341317.json"
138151 "USA/WA-UW-65394/2021" "EPI_ISL_1341318" "MZ235351.1" "Pavitra Roychoudhury et al" "UW Virology Lab" "UW Virology Lab" "https://www.epicov.org/acknowledgement/13/18/EPI_ISL_1341318.json"
138152 "USA/WA-UW-65395/2021" "EPI_ISL_1341319" "MZ235352.1" "Pavitra Roychoudhury et al" "UW Virology Lab" "UW Virology Lab" "https://www.epicov.org/acknowledgement/13/19/EPI_ISL_1341319.json"
138153 "USA/WA-UW-65396/2021" "EPI_ISL_1341320" "MZ235353.1" "Pavitra Roychoudhury et al" "UW Virology Lab" "UW Virology Lab" "https://www.epicov.org/acknowledgement/13/20/EPI_ISL_1341320.json"
138154 "USA/WA-UW-65398/2021" "EPI_ISL_1341321" "MZ235354.1" "Pavitra Roychoudhury et al" "UW Virology Lab" "UW Virology Lab" "https://www.epicov.org/acknowledgement/13/21/EPI_ISL_1341321.json"
138155 "USA/WA-UW-65400/2021" "EPI_ISL_1341322" "MZ235355.1" "Pavitra Roychoudhury et al" "UW Virology Lab" "UW Virology Lab" "https://www.epicov.org/acknowledgement/13/22/EPI_ISL_1341322.json"
138156 "USA/WA-UW-65402/2021" "EPI_ISL_1341323" "MZ235356.1" "Pavitra Roychoudhury et al" "UW Virology Lab" "UW Virology Lab" "https://www.epicov.org/acknowledgement/13/23/EPI_ISL_1341323.json"
138157 "USA/WA-UW-65404/2021" "EPI_ISL_1341324" "MZ235357.1" "Pavitra Roychoudhury et al" "UW Virology Lab" "UW Virology Lab" "https://www.epicov.org/acknowledgement/13/24/EPI_ISL_1341324.json"
138158 "USA/WA-UW-65405/2021" "EPI_ISL_1341325" "?" "Pavitra Roychoudhury et al" "UW Virology Lab" "UW Virology Lab" "https://www.epicov.org/acknowledgement/13/25/EPI_ISL_1341325.json"
138159 "USA/WA-UW-65406/2021" "EPI_ISL_1341326" "MZ235358.1" "Pavitra Roychoudhury et al" "UW Virology Lab" "UW Virology Lab" "https://www.epicov.org/acknowledgement/13/26/EPI_ISL_1341326.json"
138160 "USA/WA-UW-65407/2021" "EPI_ISL_2348960" "MZ235359.1" "Roychoudhury et al" "Laboratory Medicine, University of Washington" "Laboratory Medicine, University of Washington" "https://www.epicov.org/acknowledgement/89/60/EPI_ISL_2348960.json"
138161 "USA/WA-UW-65408/2021" "EPI_ISL_1341327" "MZ235360.1" "Pavitra Roychoudhury et al" "UW Virology Lab" "UW Virology Lab" "https://www.epicov.org/acknowledgement/13/27/EPI_ISL_1341327.json"
138162 "USA/WA-UW-65409/2021" "EPI_ISL_1341328" "MZ235361.1" "Pavitra Roychoudhury et al" "UW Virology Lab" "UW Virology Lab" "https://www.epicov.org/acknowledgement/13/28/EPI_ISL_1341328.json"
138163 "USA/WA-UW-65410/2021" "EPI_ISL_1341329" "MZ235362.1" "Pavitra Roychoudhury et al" "UW Virology Lab" "UW Virology Lab" "https://www.epicov.org/acknowledgement/13/29/EPI_ISL_1341329.json"
138164 "USA/WA-UW-65411/2021" "EPI_ISL_1341330" "MZ235363.1" "Pavitra Roychoudhury et al" "UW Virology Lab" "UW Virology Lab" "https://www.epicov.org/acknowledgement/13/30/EPI_ISL_1341330.json"
138165 "USA/WA-UW-65412/2021" "EPI_ISL_1341331" "MZ235364.1" "Pavitra Roychoudhury et al" "UW Virology Lab" "UW Virology Lab" "https://www.epicov.org/acknowledgement/13/31/EPI_ISL_1341331.json"
138166 "USA/WA-UW-65413/2021" "EPI_ISL_1341332" "MZ235365.1" "Pavitra Roychoudhury et al" "UW Virology Lab" "UW Virology Lab" "https://www.epicov.org/acknowledgement/13/32/EPI_ISL_1341332.json"
138167 "USA/WA-UW-65414/2021" "EPI_ISL_1341333" "MZ235366.1" "Pavitra Roychoudhury et al" "UW Virology Lab" "UW Virology Lab" "https://www.epicov.org/acknowledgement/13/33/EPI_ISL_1341333.json"
138168 "USA/WA-UW-65415/2021" "EPI_ISL_1341334" "MZ235367.1" "Pavitra Roychoudhury et al" "UW Virology Lab" "UW Virology Lab" "https://www.epicov.org/acknowledgement/13/34/EPI_ISL_1341334.json"
138169 "USA/WA-UW-65416/2021" "EPI_ISL_1341335" "MZ235368.1" "Pavitra Roychoudhury et al" "UW Virology Lab" "UW Virology Lab" "https://www.epicov.org/acknowledgement/13/35/EPI_ISL_1341335.json"
138170 "USA/WA-UW-65417/2021" "EPI_ISL_1341336" "MZ235369.1" "Pavitra Roychoudhury et al" "UW Virology Lab" "UW Virology Lab" "https://www.epicov.org/acknowledgement/13/36/EPI_ISL_1341336.json"
138171 "USA/WA-UW-65418/2021" "EPI_ISL_1341337" "MZ235370.1" "Pavitra Roychoudhury et al" "UW Virology Lab" "UW Virology Lab" "https://www.epicov.org/acknowledgement/13/37/EPI_ISL_1341337.json"
138172 "USA/WA-UW-65420/2021" "EPI_ISL_1341338" "MZ235371.1" "Pavitra Roychoudhury et al" "UW Virology Lab" "UW Virology Lab" "https://www.epicov.org/acknowledgement/13/38/EPI_ISL_1341338.json"
138173 "USA/WA-UW-65422/2021" "EPI_ISL_1341339" "MZ235372.1" "Pavitra Roychoudhury et al" "UW Virology Lab" "UW Virology Lab" "https://www.epicov.org/acknowledgement/13/39/EPI_ISL_1341339.json"
138174 "USA/WA-UW-65423/2021" "EPI_ISL_1341340" "MZ235373.1" "Pavitra Roychoudhury et al" "UW Virology Lab" "UW Virology Lab" "https://www.epicov.org/acknowledgement/13/40/EPI_ISL_1341340.json"
138175 "USA/WA-UW-65424/2021" "EPI_ISL_1341341" "MZ235374.1" "Pavitra Roychoudhury et al" "UW Virology Lab" "UW Virology Lab" "https://www.epicov.org/acknowledgement/13/41/EPI_ISL_1341341.json"
138176 "USA/WA-UW-65425/2021" "EPI_ISL_1341342" "MZ235375.1" "Pavitra Roychoudhury et al" "UW Virology Lab" "UW Virology Lab" "https://www.epicov.org/acknowledgement/13/42/EPI_ISL_1341342.json"
138177 "USA/WA-UW-65427/2021" "EPI_ISL_1341343" "MZ235376.1" "Pavitra Roychoudhury et al" "UW Virology Lab" "UW Virology Lab" "https://www.epicov.org/acknowledgement/13/43/EPI_ISL_1341343.json"
138178 "USA/WA-UW-65428/2021" "EPI_ISL_1341344" "MZ235377.1" "Pavitra Roychoudhury et al" "UW Virology Lab" "UW Virology Lab" "https://www.epicov.org/acknowledgement/13/44/EPI_ISL_1341344.json"
138179 "USA/WA-UW-65429/2021" "EPI_ISL_1341345" "MZ235378.1" "Pavitra Roychoudhury et al" "UW Virology Lab" "UW Virology Lab" "https://www.epicov.org/acknowledgement/13/45/EPI_ISL_1341345.json"
138180 "USA/WA-UW-6543/2020" "EPI_ISL_570127" "?" "Pavitra Roychoudhury et al" "UW Virology Lab" "UW Virology Lab" "https://www.epicov.org/acknowledgement/01/27/EPI_ISL_570127.json"
138181 "USA/WA-UW-65430/2021" "EPI_ISL_1341346" "MZ235379.1" "Pavitra Roychoudhury et al" "UW Virology Lab" "UW Virology Lab" "https://www.epicov.org/acknowledgement/13/46/EPI_ISL_1341346.json"
138182 "USA/WA-UW-65431/2021" "EPI_ISL_1341347" "MZ235380.1" "Pavitra Roychoudhury et al" "UW Virology Lab" "UW Virology Lab" "https://www.epicov.org/acknowledgement/13/47/EPI_ISL_1341347.json"
138183 "USA/WA-UW-65432/2021" "EPI_ISL_1341348" "MZ235381.1" "Pavitra Roychoudhury et al" "UW Virology Lab" "UW Virology Lab" "https://www.epicov.org/acknowledgement/13/48/EPI_ISL_1341348.json"
138184 "USA/WA-UW-65435/2021" "EPI_ISL_1341349" "MZ235382.1" "Pavitra Roychoudhury et al" "UW Virology Lab" "UW Virology Lab" "https://www.epicov.org/acknowledgement/13/49/EPI_ISL_1341349.json"
138185 "USA/WA-UW-65436/2021" "EPI_ISL_1341350" "MZ235383.1" "Pavitra Roychoudhury et al" "UW Virology Lab" "UW Virology Lab" "https://www.epicov.org/acknowledgement/13/50/EPI_ISL_1341350.json"
138186 "USA/WA-UW-65437/2021" "EPI_ISL_1341351" "MZ235384.1" "Pavitra Roychoudhury et al" "UW Virology Lab" "UW Virology Lab" "https://www.epicov.org/acknowledgement/13/51/EPI_ISL_1341351.json"
138187 "USA/WA-UW-65438/2021" "EPI_ISL_1341352" "MZ235385.1" "Pavitra Roychoudhury et al" "UW Virology Lab" "UW Virology Lab" "https://www.epicov.org/acknowledgement/13/52/EPI_ISL_1341352.json"
138188 "USA/WA-UW-65439/2021" "EPI_ISL_1341353" "MZ235386.1" "Pavitra Roychoudhury et al" "UW Virology Lab" "UW Virology Lab" "https://www.epicov.org/acknowledgement/13/53/EPI_ISL_1341353.json"
138189 "USA/WA-UW-65440/2021" "EPI_ISL_1341354" "?" "Pavitra Roychoudhury et al" "UW Virology Lab" "UW Virology Lab" "https://www.epicov.org/acknowledgement/13/54/EPI_ISL_1341354.json"
138190 "USA/WA-UW-65443/2021" "EPI_ISL_1341355" "MZ235387.1" "Pavitra Roychoudhury et al" "UW Virology Lab" "UW Virology Lab" "https://www.epicov.org/acknowledgement/13/55/EPI_ISL_1341355.json"
138191 "USA/WA-UW-65444/2021" "EPI_ISL_1341356" "MZ235388.1" "Pavitra Roychoudhury et al" "UW Virology Lab" "UW Virology Lab" "https://www.epicov.org/acknowledgement/13/56/EPI_ISL_1341356.json"
138192 "USA/WA-UW-65445/2021" "EPI_ISL_1341357" "MZ235389.1" "Pavitra Roychoudhury et al" "UW Virology Lab" "UW Virology Lab" "https://www.epicov.org/acknowledgement/13/57/EPI_ISL_1341357.json"
138193 "USA/WA-UW-65446/2021" "EPI_ISL_1341358" "MZ235390.1" "Pavitra Roychoudhury et al" "UW Virology Lab" "UW Virology Lab" "https://www.epicov.org/acknowledgement/13/58/EPI_ISL_1341358.json"
138194 "USA/WA-UW-65449/2021" "EPI_ISL_1341359" "MZ235391.1" "Pavitra Roychoudhury et al" "UW Virology Lab" "UW Virology Lab" "https://www.epicov.org/acknowledgement/13/59/EPI_ISL_1341359.json"
138195 "USA/WA-UW-65451/2021" "EPI_ISL_1341360" "MZ235392.1" "Pavitra Roychoudhury et al" "UW Virology Lab" "UW Virology Lab" "https://www.epicov.org/acknowledgement/13/60/EPI_ISL_1341360.json"
138196 "USA/WA-UW-65452/2021" "EPI_ISL_1341361" "MZ235393.1" "Pavitra Roychoudhury et al" "UW Virology Lab" "UW Virology Lab" "https://www.epicov.org/acknowledgement/13/61/EPI_ISL_1341361.json"
138197 "USA/WA-UW-65453/2021" "EPI_ISL_1341362" "MZ235394.1" "Pavitra Roychoudhury et al" "UW Virology Lab" "UW Virology Lab" "https://www.epicov.org/acknowledgement/13/62/EPI_ISL_1341362.json"
138198 "USA/WA-UW-65454/2021" "EPI_ISL_1341363" "MZ235395.1" "Pavitra Roychoudhury et al" "UW Virology Lab" "UW Virology Lab" "https://www.epicov.org/acknowledgement/13/63/EPI_ISL_1341363.json"
138199 "USA/WA-UW-65455/2021" "EPI_ISL_1341364" "MZ235396.1" "Pavitra Roychoudhury et al" "UW Virology Lab" "UW Virology Lab" "https://www.epicov.org/acknowledgement/13/64/EPI_ISL_1341364.json"
138200 "USA/WA-UW-65457/2021" "EPI_ISL_1341365" "MZ235397.1" "Pavitra Roychoudhury et al" "UW Virology Lab" "UW Virology Lab" "https://www.epicov.org/acknowledgement/13/65/EPI_ISL_1341365.json"
138201 "USA/WA-UW-65458/2021" "EPI_ISL_1341366" "MZ235398.1" "Pavitra Roychoudhury et al" "UW Virology Lab" "UW Virology Lab" "https://www.epicov.org/acknowledgement/13/66/EPI_ISL_1341366.json"
138202 "USA/WA-UW-6546/2020" "EPI_ISL_437860" "MT461657.1" "Pavitra Roychoudhury et al" "UW Virology Lab" "UW Virology Lab" "https://www.epicov.org/acknowledgement/78/60/EPI_ISL_437860.json"
138203 "USA/WA-UW-65461/2021" "EPI_ISL_2348961" "MZ235399.1" "Roychoudhury et al" "Laboratory Medicine, University of Washington" "Laboratory Medicine, University of Washington" "https://www.epicov.org/acknowledgement/89/61/EPI_ISL_2348961.json"
138204 "USA/WA-UW-65462/2021" "EPI_ISL_1341367" "MZ235400.1" "Pavitra Roychoudhury et al" "UW Virology Lab" "UW Virology Lab" "https://www.epicov.org/acknowledgement/13/67/EPI_ISL_1341367.json"
138205 "USA/WA-UW-65464/2021" "EPI_ISL_1341368" "MZ235401.1" "Pavitra Roychoudhury et al" "UW Virology Lab" "UW Virology Lab" "https://www.epicov.org/acknowledgement/13/68/EPI_ISL_1341368.json"
138206 "USA/WA-UW-65465/2021" "EPI_ISL_1341369" "MZ235402.1" "Pavitra Roychoudhury et al" "UW Virology Lab" "UW Virology Lab" "https://www.epicov.org/acknowledgement/13/69/EPI_ISL_1341369.json"
138207 "USA/WA-UW-65468/2021" "EPI_ISL_1341370" "MZ235403.1" "Pavitra Roychoudhury et al" "UW Virology Lab" "UW Virology Lab" "https://www.epicov.org/acknowledgement/13/70/EPI_ISL_1341370.json"
138208 "USA/WA-UW-65469/2021" "EPI_ISL_1341371" "MZ235404.1" "Pavitra Roychoudhury et al" "UW Virology Lab" "UW Virology Lab" "https://www.epicov.org/acknowledgement/13/71/EPI_ISL_1341371.json"
138209 "USA/WA-UW-6547/2020" "EPI_ISL_437861" "MT461658.1" "Pavitra Roychoudhury et al" "UW Virology Lab" "UW Virology Lab" "https://www.epicov.org/acknowledgement/78/61/EPI_ISL_437861.json"
138210 "USA/WA-UW-65470/2021" "EPI_ISL_1341372" "MZ235405.1" "Pavitra Roychoudhury et al" "UW Virology Lab" "UW Virology Lab" "https://www.epicov.org/acknowledgement/13/72/EPI_ISL_1341372.json"
138211 "USA/WA-UW-65472/2021" "EPI_ISL_1341373" "?" "Pavitra Roychoudhury et al" "UW Virology Lab" "UW Virology Lab" "https://www.epicov.org/acknowledgement/13/73/EPI_ISL_1341373.json"
138212 "USA/WA-UW-65473/2021" "EPI_ISL_1341374" "MZ235406.1" "Pavitra Roychoudhury et al" "UW Virology Lab" "UW Virology Lab" "https://www.epicov.org/acknowledgement/13/74/EPI_ISL_1341374.json"
138213 "USA/WA-UW-65476/2021" "EPI_ISL_1341375" "MZ235407.1" "Pavitra Roychoudhury et al" "UW Virology Lab" "UW Virology Lab" "https://www.epicov.org/acknowledgement/13/75/EPI_ISL_1341375.json"
138214 "USA/WA-UW-65477/2021" "EPI_ISL_1341376" "MZ235408.1" "Pavitra Roychoudhury et al" "UW Virology Lab" "UW Virology Lab" "https://www.epicov.org/acknowledgement/13/76/EPI_ISL_1341376.json"
138215 "USA/WA-UW-6548/2020" "EPI_ISL_437862" "?" "Pavitra Roychoudhury et al" "UW Virology Lab" "UW Virology Lab" "https://www.epicov.org/acknowledgement/78/62/EPI_ISL_437862.json"
138216 "USA/WA-UW-6550/2020" "EPI_ISL_570128" "?" "Pavitra Roychoudhury et al" "UW Virology Lab" "UW Virology Lab" "https://www.epicov.org/acknowledgement/01/28/EPI_ISL_570128.json"
138217 "USA/WA-UW-6559/2020" "EPI_ISL_437863" "MT461660.1" "Pavitra Roychoudhury et al" "UW Virology Lab" "UW Virology Lab" "https://www.epicov.org/acknowledgement/78/63/EPI_ISL_437863.json"
138218 "USA/WA-UW-6560/2020" "EPI_ISL_570129" "?" "Pavitra Roychoudhury et al" "UW Virology Lab" "UW Virology Lab" "https://www.epicov.org/acknowledgement/01/29/EPI_ISL_570129.json"
138219 "USA/WA-UW-6562/2020" "EPI_ISL_437864" "?" "Pavitra Roychoudhury et al" "UW Virology Lab" "UW Virology Lab" "https://www.epicov.org/acknowledgement/78/64/EPI_ISL_437864.json"
138220 "USA/WA-UW-65632/2021" "EPI_ISL_1400378" "?" "Pavitra Roychoudhury et al" "UW Virology Lab" "UW Virology Lab" "https://www.epicov.org/acknowledgement/03/78/EPI_ISL_1400378.json"
138221 "USA/WA-UW-65716/2021" "EPI_ISL_1341151" "MZ151541.1" "Pavitra Roychoudhury et al" "UW Virology Lab" "UW Virology Lab" "https://www.epicov.org/acknowledgement/11/51/EPI_ISL_1341151.json"
138222 "USA/WA-UW-65717/2021" "EPI_ISL_1341152" "MZ151542.1" "Pavitra Roychoudhury et al" "UW Virology Lab" "UW Virology Lab" "https://www.epicov.org/acknowledgement/11/52/EPI_ISL_1341152.json"
138223 "USA/WA-UW-65718/2021" "EPI_ISL_1341153" "MZ151543.1" "Pavitra Roychoudhury et al" "UW Virology Lab" "UW Virology Lab" "https://www.epicov.org/acknowledgement/11/53/EPI_ISL_1341153.json"
138224 "USA/WA-UW-65719/2021" "EPI_ISL_1341154" "MZ151544.1" "Pavitra Roychoudhury et al" "UW Virology Lab" "UW Virology Lab" "https://www.epicov.org/acknowledgement/11/54/EPI_ISL_1341154.json"
138225 "USA/WA-UW-65720/2021" "EPI_ISL_1341155" "MZ151545.1" "Pavitra Roychoudhury et al" "UW Virology Lab" "UW Virology Lab" "https://www.epicov.org/acknowledgement/11/55/EPI_ISL_1341155.json"
138226 "USA/WA-UW-65721/2021" "EPI_ISL_1341156" "MZ151546.1" "Pavitra Roychoudhury et al" "UW Virology Lab" "UW Virology Lab" "https://www.epicov.org/acknowledgement/11/56/EPI_ISL_1341156.json"
138227 "USA/WA-UW-65722/2021" "EPI_ISL_1341157" "MZ151547.1" "Pavitra Roychoudhury et al" "UW Virology Lab" "UW Virology Lab" "https://www.epicov.org/acknowledgement/11/57/EPI_ISL_1341157.json"
138228 "USA/WA-UW-65723/2021" "EPI_ISL_1341158" "MZ151548.1" "Pavitra Roychoudhury et al" "UW Virology Lab" "UW Virology Lab" "https://www.epicov.org/acknowledgement/11/58/EPI_ISL_1341158.json"
138229 "USA/WA-UW-65724/2021" "EPI_ISL_1341159" "MZ151549.1" "Pavitra Roychoudhury et al" "UW Virology Lab" "UW Virology Lab" "https://www.epicov.org/acknowledgement/11/59/EPI_ISL_1341159.json"
138230 "USA/WA-UW-65725/2021" "EPI_ISL_1341160" "MZ151550.1" "Pavitra Roychoudhury et al" "UW Virology Lab" "UW Virology Lab" "https://www.epicov.org/acknowledgement/11/60/EPI_ISL_1341160.json"
138231 "USA/WA-UW-65726/2021" "EPI_ISL_1341161" "MZ151551.1" "Pavitra Roychoudhury et al" "UW Virology Lab" "UW Virology Lab" "https://www.epicov.org/acknowledgement/11/61/EPI_ISL_1341161.json"
138232 "USA/WA-UW-65727/2021" "EPI_ISL_1341162" "MZ151552.1" "Pavitra Roychoudhury et al" "UW Virology Lab" "UW Virology Lab" "https://www.epicov.org/acknowledgement/11/62/EPI_ISL_1341162.json"
138233 "USA/WA-UW-65728/2021" "EPI_ISL_1341163" "MZ151553.1" "Pavitra Roychoudhury et al" "UW Virology Lab" "UW Virology Lab" "https://www.epicov.org/acknowledgement/11/63/EPI_ISL_1341163.json"
138234 "USA/WA-UW-65729/2021" "EPI_ISL_1341164" "MZ151554.1" "Pavitra Roychoudhury et al" "UW Virology Lab" "UW Virology Lab" "https://www.epicov.org/acknowledgement/11/64/EPI_ISL_1341164.json"
138235 "USA/WA-UW-65730/2021" "EPI_ISL_1341165" "?" "Pavitra Roychoudhury et al" "UW Virology Lab" "UW Virology Lab" "https://www.epicov.org/acknowledgement/11/65/EPI_ISL_1341165.json"
138236 "USA/WA-UW-65731/2021" "EPI_ISL_1341166" "MZ151555.1" "Pavitra Roychoudhury et al" "UW Virology Lab" "UW Virology Lab" "https://www.epicov.org/acknowledgement/11/66/EPI_ISL_1341166.json"
138237 "USA/WA-UW-65733/2021" "EPI_ISL_1341167" "MZ151556.1" "Pavitra Roychoudhury et al" "UW Virology Lab" "UW Virology Lab" "https://www.epicov.org/acknowledgement/11/67/EPI_ISL_1341167.json"
138238 "USA/WA-UW-65734/2021" "EPI_ISL_1341168" "MZ151557.1" "Pavitra Roychoudhury et al" "UW Virology Lab" "UW Virology Lab" "https://www.epicov.org/acknowledgement/11/68/EPI_ISL_1341168.json"
138239 "USA/WA-UW-65735/2021" "EPI_ISL_1341169" "MZ151558.1" "Pavitra Roychoudhury et al" "UW Virology Lab" "UW Virology Lab" "https://www.epicov.org/acknowledgement/11/69/EPI_ISL_1341169.json"
138240 "USA/WA-UW-65736/2021" "EPI_ISL_1341170" "MZ151559.1" "Pavitra Roychoudhury et al" "UW Virology Lab" "UW Virology Lab" "https://www.epicov.org/acknowledgement/11/70/EPI_ISL_1341170.json"
138241 "USA/WA-UW-65737/2021" "EPI_ISL_1341171" "?" "Pavitra Roychoudhury et al" "UW Virology Lab" "UW Virology Lab" "https://www.epicov.org/acknowledgement/11/71/EPI_ISL_1341171.json"
138242 "USA/WA-UW-65738/2021" "EPI_ISL_1341172" "MZ151560.1" "Pavitra Roychoudhury et al" "UW Virology Lab" "UW Virology Lab" "https://www.epicov.org/acknowledgement/11/72/EPI_ISL_1341172.json"
138243 "USA/WA-UW-65739/2021" "EPI_ISL_1341173" "MZ151561.1" "Pavitra Roychoudhury et al" "UW Virology Lab" "UW Virology Lab" "https://www.epicov.org/acknowledgement/11/73/EPI_ISL_1341173.json"
138244 "USA/WA-UW-65740/2021" "EPI_ISL_1341174" "MZ151562.1" "Pavitra Roychoudhury et al" "UW Virology Lab" "UW Virology Lab" "https://www.epicov.org/acknowledgement/11/74/EPI_ISL_1341174.json"
138245 "USA/WA-UW-65741/2021" "EPI_ISL_1341175" "MZ151563.1" "Pavitra Roychoudhury et al" "UW Virology Lab" "UW Virology Lab" "https://www.epicov.org/acknowledgement/11/75/EPI_ISL_1341175.json"
138246 "USA/WA-UW-65742/2021" "EPI_ISL_1341176" "MZ151564.1" "Pavitra Roychoudhury et al" "UW Virology Lab" "UW Virology Lab" "https://www.epicov.org/acknowledgement/11/76/EPI_ISL_1341176.json"
138247 "USA/WA-UW-65743/2021" "EPI_ISL_1341177" "MZ151565.1" "Pavitra Roychoudhury et al" "UW Virology Lab" "UW Virology Lab" "https://www.epicov.org/acknowledgement/11/77/EPI_ISL_1341177.json"
138248 "USA/WA-UW-65744/2021" "EPI_ISL_1341178" "MZ151566.1" "Pavitra Roychoudhury et al" "UW Virology Lab" "UW Virology Lab" "https://www.epicov.org/acknowledgement/11/78/EPI_ISL_1341178.json"
138249 "USA/WA-UW-65746/2021" "EPI_ISL_1341179" "MZ151567.1" "Pavitra Roychoudhury et al" "UW Virology Lab" "UW Virology Lab" "https://www.epicov.org/acknowledgement/11/79/EPI_ISL_1341179.json"
138250 "USA/WA-UW-65747/2021" "EPI_ISL_1341180" "MZ151568.1" "Pavitra Roychoudhury et al" "UW Virology Lab" "UW Virology Lab" "https://www.epicov.org/acknowledgement/11/80/EPI_ISL_1341180.json"
138251 "USA/WA-UW-65748/2021" "EPI_ISL_1341181" "MZ151569.1" "Pavitra Roychoudhury et al" "UW Virology Lab" "UW Virology Lab" "https://www.epicov.org/acknowledgement/11/81/EPI_ISL_1341181.json"
138252 "USA/WA-UW-65749/2021" "EPI_ISL_1341182" "MZ151570.1" "Pavitra Roychoudhury et al" "UW Virology Lab" "UW Virology Lab" "https://www.epicov.org/acknowledgement/11/82/EPI_ISL_1341182.json"
138253 "USA/WA-UW-65750/2021" "EPI_ISL_1341183" "MZ151571.1" "Pavitra Roychoudhury et al" "UW Virology Lab" "UW Virology Lab" "https://www.epicov.org/acknowledgement/11/83/EPI_ISL_1341183.json"
138254 "USA/WA-UW-65751/2021" "EPI_ISL_1341184" "MZ151572.1" "Pavitra Roychoudhury et al" "UW Virology Lab" "UW Virology Lab" "https://www.epicov.org/acknowledgement/11/84/EPI_ISL_1341184.json"
138255 "USA/WA-UW-65752/2021" "EPI_ISL_1341185" "MZ151573.1" "Pavitra Roychoudhury et al" "UW Virology Lab" "UW Virology Lab" "https://www.epicov.org/acknowledgement/11/85/EPI_ISL_1341185.json"
138256 "USA/WA-UW-65753/2021" "EPI_ISL_1341186" "MZ151574.1" "Pavitra Roychoudhury et al" "UW Virology Lab" "UW Virology Lab" "https://www.epicov.org/acknowledgement/11/86/EPI_ISL_1341186.json"
138257 "USA/WA-UW-65754/2021" "EPI_ISL_1341187" "MZ151575.1" "Pavitra Roychoudhury et al" "UW Virology Lab" "UW Virology Lab" "https://www.epicov.org/acknowledgement/11/87/EPI_ISL_1341187.json"
138258 "USA/WA-UW-65755/2021" "EPI_ISL_1341188" "MZ151576.1" "Pavitra Roychoudhury et al" "UW Virology Lab" "UW Virology Lab" "https://www.epicov.org/acknowledgement/11/88/EPI_ISL_1341188.json"
138259 "USA/WA-UW-65756/2021" "EPI_ISL_1341189" "MZ151577.1" "Pavitra Roychoudhury et al" "UW Virology Lab" "UW Virology Lab" "https://www.epicov.org/acknowledgement/11/89/EPI_ISL_1341189.json"
138260 "USA/WA-UW-65757/2021" "EPI_ISL_1341190" "MZ151578.1" "Pavitra Roychoudhury et al" "UW Virology Lab" "UW Virology Lab" "https://www.epicov.org/acknowledgement/11/90/EPI_ISL_1341190.json"
138261 "USA/WA-UW-65758/2021" "EPI_ISL_1341191" "MZ151579.1" "Pavitra Roychoudhury et al" "UW Virology Lab" "UW Virology Lab" "https://www.epicov.org/acknowledgement/11/91/EPI_ISL_1341191.json"
138262 "USA/WA-UW-65759/2021" "EPI_ISL_1341192" "MZ151580.1" "Pavitra Roychoudhury et al" "UW Virology Lab" "UW Virology Lab" "https://www.epicov.org/acknowledgement/11/92/EPI_ISL_1341192.json"
138263 "USA/WA-UW-65760/2021" "EPI_ISL_1341193" "MZ151581.1" "Pavitra Roychoudhury et al" "UW Virology Lab" "UW Virology Lab" "https://www.epicov.org/acknowledgement/11/93/EPI_ISL_1341193.json"
138264 "USA/WA-UW-65761/2021" "EPI_ISL_1341194" "?" "Pavitra Roychoudhury et al" "UW Virology Lab" "UW Virology Lab" "https://www.epicov.org/acknowledgement/11/94/EPI_ISL_1341194.json"
138265 "USA/WA-UW-65762/2021" "EPI_ISL_1341195" "MZ151582.1" "Pavitra Roychoudhury et al" "UW Virology Lab" "UW Virology Lab" "https://www.epicov.org/acknowledgement/11/95/EPI_ISL_1341195.json"
138266 "USA/WA-UW-65763/2021" "EPI_ISL_1341196" "MZ151583.1" "Pavitra Roychoudhury et al" "UW Virology Lab" "UW Virology Lab" "https://www.epicov.org/acknowledgement/11/96/EPI_ISL_1341196.json"
138267 "USA/WA-UW-65764/2021" "EPI_ISL_1341197" "MZ151584.1" "Pavitra Roychoudhury et al" "UW Virology Lab" "UW Virology Lab" "https://www.epicov.org/acknowledgement/11/97/EPI_ISL_1341197.json"
138268 "USA/WA-UW-65765/2021" "EPI_ISL_1341198" "MZ151585.1" "Pavitra Roychoudhury et al" "UW Virology Lab" "UW Virology Lab" "https://www.epicov.org/acknowledgement/11/98/EPI_ISL_1341198.json"
138269 "USA/WA-UW-65770/2021" "EPI_ISL_1341199" "MZ151586.1" "Pavitra Roychoudhury et al" "UW Virology Lab" "UW Virology Lab" "https://www.epicov.org/acknowledgement/11/99/EPI_ISL_1341199.json"
138270 "USA/WA-UW-65771/2021" "EPI_ISL_1341200" "MZ151587.1" "Pavitra Roychoudhury et al" "UW Virology Lab" "UW Virology Lab" "https://www.epicov.org/acknowledgement/12/00/EPI_ISL_1341200.json"
138271 "USA/WA-UW-65772/2021" "EPI_ISL_1341201" "MZ151588.1" "Pavitra Roychoudhury et al" "UW Virology Lab" "UW Virology Lab" "https://www.epicov.org/acknowledgement/12/01/EPI_ISL_1341201.json"
138272 "USA/WA-UW-65776/2021" "EPI_ISL_1341202" "MZ151589.1" "Pavitra Roychoudhury et al" "UW Virology Lab" "UW Virology Lab" "https://www.epicov.org/acknowledgement/12/02/EPI_ISL_1341202.json"
138273 "USA/WA-UW-65777/2021" "EPI_ISL_1341203" "MZ151590.1" "Pavitra Roychoudhury et al" "UW Virology Lab" "UW Virology Lab" "https://www.epicov.org/acknowledgement/12/03/EPI_ISL_1341203.json"
138274 "USA/WA-UW-65778/2021" "EPI_ISL_1341204" "MZ151591.1" "Pavitra Roychoudhury et al" "UW Virology Lab" "UW Virology Lab" "https://www.epicov.org/acknowledgement/12/04/EPI_ISL_1341204.json"
138275 "USA/WA-UW-65779/2021" "EPI_ISL_1341205" "?" "Pavitra Roychoudhury et al" "UW Virology Lab" "UW Virology Lab" "https://www.epicov.org/acknowledgement/12/05/EPI_ISL_1341205.json"
138276 "USA/WA-UW-65781/2021" "EPI_ISL_1341206" "MZ151592.1" "Pavitra Roychoudhury et al" "UW Virology Lab" "UW Virology Lab" "https://www.epicov.org/acknowledgement/12/06/EPI_ISL_1341206.json"
138277 "USA/WA-UW-65782/2021" "EPI_ISL_1341207" "MZ151593.1" "Pavitra Roychoudhury et al" "UW Virology Lab" "UW Virology Lab" "https://www.epicov.org/acknowledgement/12/07/EPI_ISL_1341207.json"
138278 "USA/WA-UW-65784/2021" "EPI_ISL_1341208" "MZ151594.1" "Pavitra Roychoudhury et al" "UW Virology Lab" "UW Virology Lab" "https://www.epicov.org/acknowledgement/12/08/EPI_ISL_1341208.json"
138279 "USA/WA-UW-65785/2021" "EPI_ISL_1341209" "MZ151595.1" "Pavitra Roychoudhury et al" "UW Virology Lab" "UW Virology Lab" "https://www.epicov.org/acknowledgement/12/09/EPI_ISL_1341209.json"
138280 "USA/WA-UW-65786/2021" "EPI_ISL_1341210" "MZ151596.1" "Pavitra Roychoudhury et al" "UW Virology Lab" "UW Virology Lab" "https://www.epicov.org/acknowledgement/12/10/EPI_ISL_1341210.json"
138281 "USA/WA-UW-65787/2021" "EPI_ISL_1341211" "MZ151597.1" "Pavitra Roychoudhury et al" "UW Virology Lab" "UW Virology Lab" "https://www.epicov.org/acknowledgement/12/11/EPI_ISL_1341211.json"
138282 "USA/WA-UW-65788/2021" "EPI_ISL_1341212" "MZ151598.1" "Pavitra Roychoudhury et al" "UW Virology Lab" "UW Virology Lab" "https://www.epicov.org/acknowledgement/12/12/EPI_ISL_1341212.json"
138283 "USA/WA-UW-65789/2021" "EPI_ISL_1341213" "MZ151599.1" "Pavitra Roychoudhury et al" "UW Virology Lab" "UW Virology Lab" "https://www.epicov.org/acknowledgement/12/13/EPI_ISL_1341213.json"
138284 "USA/WA-UW-65790/2021" "EPI_ISL_1341214" "MZ151600.1" "Pavitra Roychoudhury et al" "UW Virology Lab" "UW Virology Lab" "https://www.epicov.org/acknowledgement/12/14/EPI_ISL_1341214.json"
138285 "USA/WA-UW-65791/2021" "EPI_ISL_1341215" "MZ151601.1" "Pavitra Roychoudhury et al" "UW Virology Lab" "UW Virology Lab" "https://www.epicov.org/acknowledgement/12/15/EPI_ISL_1341215.json"
138286 "USA/WA-UW-65792/2021" "EPI_ISL_1341216" "MZ151602.1" "Pavitra Roychoudhury et al" "UW Virology Lab" "UW Virology Lab" "https://www.epicov.org/acknowledgement/12/16/EPI_ISL_1341216.json"
138287 "USA/WA-UW-65793/2021" "EPI_ISL_1341217" "MZ151603.1" "Pavitra Roychoudhury et al" "UW Virology Lab" "UW Virology Lab" "https://www.epicov.org/acknowledgement/12/17/EPI_ISL_1341217.json"
138288 "USA/WA-UW-65794/2021" "EPI_ISL_1341218" "MZ151604.1" "Pavitra Roychoudhury et al" "UW Virology Lab" "UW Virology Lab" "https://www.epicov.org/acknowledgement/12/18/EPI_ISL_1341218.json"
138289 "USA/WA-UW-65795/2021" "EPI_ISL_1341219" "MZ151605.1" "Pavitra Roychoudhury et al" "UW Virology Lab" "UW Virology Lab" "https://www.epicov.org/acknowledgement/12/19/EPI_ISL_1341219.json"
138290 "USA/WA-UW-65796/2021" "EPI_ISL_1341220" "MZ151606.1" "Pavitra Roychoudhury et al" "UW Virology Lab" "UW Virology Lab" "https://www.epicov.org/acknowledgement/12/20/EPI_ISL_1341220.json"
138291 "USA/WA-UW-65797/2021" "EPI_ISL_1341221" "MZ151607.1" "Pavitra Roychoudhury et al" "UW Virology Lab" "UW Virology Lab" "https://www.epicov.org/acknowledgement/12/21/EPI_ISL_1341221.json"
138292 "USA/WA-UW-65798/2021" "EPI_ISL_1341222" "MZ151608.1" "Pavitra Roychoudhury et al" "UW Virology Lab" "UW Virology Lab" "https://www.epicov.org/acknowledgement/12/22/EPI_ISL_1341222.json"
138293 "USA/WA-UW-65799/2021" "EPI_ISL_1341223" "MZ151609.1" "Pavitra Roychoudhury et al" "UW Virology Lab" "UW Virology Lab" "https://www.epicov.org/acknowledgement/12/23/EPI_ISL_1341223.json"
138294 "USA/WA-UW-65800/2021" "EPI_ISL_1341224" "MZ151610.1" "Pavitra Roychoudhury et al" "UW Virology Lab" "UW Virology Lab" "https://www.epicov.org/acknowledgement/12/24/EPI_ISL_1341224.json"
138295 "USA/WA-UW-65801/2021" "EPI_ISL_1341225" "MZ151611.1" "Pavitra Roychoudhury et al" "UW Virology Lab" "UW Virology Lab" "https://www.epicov.org/acknowledgement/12/25/EPI_ISL_1341225.json"
138296 "USA/WA-UW-65802/2021" "EPI_ISL_1341226" "MZ151612.1" "Pavitra Roychoudhury et al" "UW Virology Lab" "UW Virology Lab" "https://www.epicov.org/acknowledgement/12/26/EPI_ISL_1341226.json"
138297 "USA/WA-UW-65804/2021" "EPI_ISL_1341227" "MZ151613.1" "Pavitra Roychoudhury et al" "UW Virology Lab" "UW Virology Lab" "https://www.epicov.org/acknowledgement/12/27/EPI_ISL_1341227.json"
138298 "USA/WA-UW-65805/2021" "EPI_ISL_1341228" "MZ151614.1" "Pavitra Roychoudhury et al" "UW Virology Lab" "UW Virology Lab" "https://www.epicov.org/acknowledgement/12/28/EPI_ISL_1341228.json"
138299 "USA/WA-UW-65806/2021" "EPI_ISL_1341229" "MZ151615.1" "Pavitra Roychoudhury et al" "UW Virology Lab" "UW Virology Lab" "https://www.epicov.org/acknowledgement/12/29/EPI_ISL_1341229.json"
138300 "USA/WA-UW-65808/2021" "EPI_ISL_1341230" "MZ151616.1" "Pavitra Roychoudhury et al" "UW Virology Lab" "UW Virology Lab" "https://www.epicov.org/acknowledgement/12/30/EPI_ISL_1341230.json"
138301 "USA/WA-UW-65809/2021" "EPI_ISL_1341231" "MZ151617.1" "Pavitra Roychoudhury et al" "UW Virology Lab" "UW Virology Lab" "https://www.epicov.org/acknowledgement/12/31/EPI_ISL_1341231.json"
138302 "USA/WA-UW-65812/2021" "EPI_ISL_1341232" "MZ151618.1" "Pavitra Roychoudhury et al" "UW Virology Lab" "UW Virology Lab" "https://www.epicov.org/acknowledgement/12/32/EPI_ISL_1341232.json"
138303 "USA/WA-UW-65813/2021" "EPI_ISL_1341233" "MZ151619.1" "Pavitra Roychoudhury et al" "UW Virology Lab" "UW Virology Lab" "https://www.epicov.org/acknowledgement/12/33/EPI_ISL_1341233.json"
138304 "USA/WA-UW-65814/2021" "EPI_ISL_1341234" "MZ151620.1" "Pavitra Roychoudhury et al" "UW Virology Lab" "UW Virology Lab" "https://www.epicov.org/acknowledgement/12/34/EPI_ISL_1341234.json"
138305 "USA/WA-UW-65815/2021" "EPI_ISL_1341235" "MZ151621.1" "Pavitra Roychoudhury et al" "UW Virology Lab" "UW Virology Lab" "https://www.epicov.org/acknowledgement/12/35/EPI_ISL_1341235.json"
138306 "USA/WA-UW-65816/2021" "EPI_ISL_1341236" "MZ151622.1" "Pavitra Roychoudhury et al" "UW Virology Lab" "UW Virology Lab" "https://www.epicov.org/acknowledgement/12/36/EPI_ISL_1341236.json"
138307 "USA/WA-UW-65817/2021" "EPI_ISL_1341237" "MZ151623.1" "Pavitra Roychoudhury et al" "UW Virology Lab" "UW Virology Lab" "https://www.epicov.org/acknowledgement/12/37/EPI_ISL_1341237.json"
138308 "USA/WA-UW-65818/2021" "EPI_ISL_1341238" "MZ151624.1" "Pavitra Roychoudhury et al" "UW Virology Lab" "UW Virology Lab" "https://www.epicov.org/acknowledgement/12/38/EPI_ISL_1341238.json"
138309 "USA/WA-UW-65819/2021" "EPI_ISL_1341239" "MZ151625.1" "Pavitra Roychoudhury et al" "UW Virology Lab" "UW Virology Lab" "https://www.epicov.org/acknowledgement/12/39/EPI_ISL_1341239.json"
138310 "USA/WA-UW-65820/2021" "EPI_ISL_1341240" "MZ151626.1" "Pavitra Roychoudhury et al" "UW Virology Lab" "UW Virology Lab" "https://www.epicov.org/acknowledgement/12/40/EPI_ISL_1341240.json"
138311 "USA/WA-UW-65821/2021" "EPI_ISL_1341241" "MZ151627.1" "Pavitra Roychoudhury et al" "UW Virology Lab" "UW Virology Lab" "https://www.epicov.org/acknowledgement/12/41/EPI_ISL_1341241.json"
138312 "USA/WA-UW-65822/2021" "EPI_ISL_1341242" "MZ151628.1" "Pavitra Roychoudhury et al" "UW Virology Lab" "UW Virology Lab" "https://www.epicov.org/acknowledgement/12/42/EPI_ISL_1341242.json"
138313 "USA/WA-UW-65823/2021" "EPI_ISL_1341243" "MZ151629.1" "Pavitra Roychoudhury et al" "UW Virology Lab" "UW Virology Lab" "https://www.epicov.org/acknowledgement/12/43/EPI_ISL_1341243.json"
138314 "USA/WA-UW-65824/2021" "EPI_ISL_1341244" "MZ151630.1" "Pavitra Roychoudhury et al" "UW Virology Lab" "UW Virology Lab" "https://www.epicov.org/acknowledgement/12/44/EPI_ISL_1341244.json"
138315 "USA/WA-UW-65825/2021" "EPI_ISL_1341245" "MZ151631.1" "Pavitra Roychoudhury et al" "UW Virology Lab" "UW Virology Lab" "https://www.epicov.org/acknowledgement/12/45/EPI_ISL_1341245.json"
138316 "USA/WA-UW-65826/2021" "EPI_ISL_1341246" "MZ151632.1" "Pavitra Roychoudhury et al" "UW Virology Lab" "UW Virology Lab" "https://www.epicov.org/acknowledgement/12/46/EPI_ISL_1341246.json"
138317 "USA/WA-UW-65827/2021" "EPI_ISL_1341247" "MZ151633.1" "Pavitra Roychoudhury et al" "UW Virology Lab" "UW Virology Lab" "https://www.epicov.org/acknowledgement/12/47/EPI_ISL_1341247.json"
138318 "USA/WA-UW-65828/2021" "EPI_ISL_1341248" "MZ151634.1" "Pavitra Roychoudhury et al" "UW Virology Lab" "UW Virology Lab" "https://www.epicov.org/acknowledgement/12/48/EPI_ISL_1341248.json"
138319 "USA/WA-UW-65829/2021" "EPI_ISL_1341249" "MZ151635.1" "Pavitra Roychoudhury et al" "UW Virology Lab" "UW Virology Lab" "https://www.epicov.org/acknowledgement/12/49/EPI_ISL_1341249.json"
138320 "USA/WA-UW-65830/2021" "EPI_ISL_1341250" "MZ151636.1" "Pavitra Roychoudhury et al" "UW Virology Lab" "UW Virology Lab" "https://www.epicov.org/acknowledgement/12/50/EPI_ISL_1341250.json"
138321 "USA/WA-UW-65831/2021" "EPI_ISL_1341251" "MZ151637.1" "Pavitra Roychoudhury et al" "UW Virology Lab" "UW Virology Lab" "https://www.epicov.org/acknowledgement/12/51/EPI_ISL_1341251.json"
138322 "USA/WA-UW-65832/2021" "EPI_ISL_1341252" "MZ151638.1" "Pavitra Roychoudhury et al" "UW Virology Lab" "UW Virology Lab" "https://www.epicov.org/acknowledgement/12/52/EPI_ISL_1341252.json"
138323 "USA/WA-UW-65833/2021" "EPI_ISL_1341253" "MZ151639.1" "Pavitra Roychoudhury et al" "UW Virology Lab" "UW Virology Lab" "https://www.epicov.org/acknowledgement/12/53/EPI_ISL_1341253.json"
138324 "USA/WA-UW-65834/2021" "EPI_ISL_1341254" "MZ151640.1" "Pavitra Roychoudhury et al" "UW Virology Lab" "UW Virology Lab" "https://www.epicov.org/acknowledgement/12/54/EPI_ISL_1341254.json"
138325 "USA/WA-UW-65835/2021" "EPI_ISL_1341255" "MZ151641.1" "Pavitra Roychoudhury et al" "UW Virology Lab" "UW Virology Lab" "https://www.epicov.org/acknowledgement/12/55/EPI_ISL_1341255.json"
138326 "USA/WA-UW-65836/2021" "EPI_ISL_1341256" "MZ151642.1" "Pavitra Roychoudhury et al" "UW Virology Lab" "UW Virology Lab" "https://www.epicov.org/acknowledgement/12/56/EPI_ISL_1341256.json"
138327 "USA/WA-UW-65837/2021" "EPI_ISL_1341257" "MZ151643.1" "Pavitra Roychoudhury et al" "UW Virology Lab" "UW Virology Lab" "https://www.epicov.org/acknowledgement/12/57/EPI_ISL_1341257.json"
138328 "USA/WA-UW-65838/2021" "EPI_ISL_1341258" "MZ151644.1" "Pavitra Roychoudhury et al" "UW Virology Lab" "UW Virology Lab" "https://www.epicov.org/acknowledgement/12/58/EPI_ISL_1341258.json"
138329 "USA/WA-UW-65839/2021" "EPI_ISL_1341259" "MZ151645.1" "Pavitra Roychoudhury et al" "UW Virology Lab" "UW Virology Lab" "https://www.epicov.org/acknowledgement/12/59/EPI_ISL_1341259.json"
138330 "USA/WA-UW-65840/2021" "EPI_ISL_1341260" "MZ151646.1" "Pavitra Roychoudhury et al" "UW Virology Lab" "UW Virology Lab" "https://www.epicov.org/acknowledgement/12/60/EPI_ISL_1341260.json"
138331 "USA/WA-UW-65841/2021" "EPI_ISL_1341261" "MZ151647.1" "Pavitra Roychoudhury et al" "UW Virology Lab" "UW Virology Lab" "https://www.epicov.org/acknowledgement/12/61/EPI_ISL_1341261.json"
138332 "USA/WA-UW-65842/2021" "EPI_ISL_1341262" "MZ151648.1" "Pavitra Roychoudhury et al" "UW Virology Lab" "UW Virology Lab" "https://www.epicov.org/acknowledgement/12/62/EPI_ISL_1341262.json"
138333 "USA/WA-UW-65843/2021" "EPI_ISL_1341263" "MZ151649.1" "Pavitra Roychoudhury et al" "UW Virology Lab" "UW Virology Lab" "https://www.epicov.org/acknowledgement/12/63/EPI_ISL_1341263.json"
138334 "USA/WA-UW-65844/2021" "EPI_ISL_1341264" "MZ151650.1" "Pavitra Roychoudhury et al" "UW Virology Lab" "UW Virology Lab" "https://www.epicov.org/acknowledgement/12/64/EPI_ISL_1341264.json"
138335 "USA/WA-UW-65846/2021" "EPI_ISL_1341265" "MZ151651.1" "Pavitra Roychoudhury et al" "UW Virology Lab" "UW Virology Lab" "https://www.epicov.org/acknowledgement/12/65/EPI_ISL_1341265.json"
138336 "USA/WA-UW-65847/2021" "EPI_ISL_1341266" "MZ151652.1" "Pavitra Roychoudhury et al" "UW Virology Lab" "UW Virology Lab" "https://www.epicov.org/acknowledgement/12/66/EPI_ISL_1341266.json"
138337 "USA/WA-UW-65848/2021" "EPI_ISL_1341267" "MZ151653.1" "Pavitra Roychoudhury et al" "UW Virology Lab" "UW Virology Lab" "https://www.epicov.org/acknowledgement/12/67/EPI_ISL_1341267.json"
138338 "USA/WA-UW-65849/2021" "EPI_ISL_1341268" "MZ151654.1" "Pavitra Roychoudhury et al" "UW Virology Lab" "UW Virology Lab" "https://www.epicov.org/acknowledgement/12/68/EPI_ISL_1341268.json"
138339 "USA/WA-UW-6585/2020" "EPI_ISL_461410" "?" "Pavitra Roychoudhury et al" "UW Virology Lab" "UW Virology Lab" "https://www.epicov.org/acknowledgement/14/10/EPI_ISL_461410.json"
138340 "USA/WA-UW-65850/2021" "EPI_ISL_1341269" "MZ151655.1" "Pavitra Roychoudhury et al" "UW Virology Lab" "UW Virology Lab" "https://www.epicov.org/acknowledgement/12/69/EPI_ISL_1341269.json"
138341 "USA/WA-UW-65851/2021" "EPI_ISL_1341270" "MZ151656.1" "Pavitra Roychoudhury et al" "UW Virology Lab" "UW Virology Lab" "https://www.epicov.org/acknowledgement/12/70/EPI_ISL_1341270.json"
138342 "USA/WA-UW-65852/2021" "EPI_ISL_1341271" "MZ151657.1" "Pavitra Roychoudhury et al" "UW Virology Lab" "UW Virology Lab" "https://www.epicov.org/acknowledgement/12/71/EPI_ISL_1341271.json"
138343 "USA/WA-UW-65853/2021" "EPI_ISL_1341272" "MZ151658.1" "Pavitra Roychoudhury et al" "UW Virology Lab" "UW Virology Lab" "https://www.epicov.org/acknowledgement/12/72/EPI_ISL_1341272.json"
138344 "USA/WA-UW-65854/2021" "EPI_ISL_1341273" "MZ151659.1" "Pavitra Roychoudhury et al" "UW Virology Lab" "UW Virology Lab" "https://www.epicov.org/acknowledgement/12/73/EPI_ISL_1341273.json"
138345 "USA/WA-UW-65855/2021" "EPI_ISL_1341274" "MZ151660.1" "Pavitra Roychoudhury et al" "UW Virology Lab" "UW Virology Lab" "https://www.epicov.org/acknowledgement/12/74/EPI_ISL_1341274.json"
138346 "USA/WA-UW-65856/2021" "EPI_ISL_1341275" "MZ151661.1" "Pavitra Roychoudhury et al" "UW Virology Lab" "UW Virology Lab" "https://www.epicov.org/acknowledgement/12/75/EPI_ISL_1341275.json"
138347 "USA/WA-UW-65857/2021" "EPI_ISL_1341276" "MZ151662.1" "Pavitra Roychoudhury et al" "UW Virology Lab" "UW Virology Lab" "https://www.epicov.org/acknowledgement/12/76/EPI_ISL_1341276.json"
138348 "USA/WA-UW-65858/2021" "EPI_ISL_1341277" "MZ151663.1" "Pavitra Roychoudhury et al" "UW Virology Lab" "UW Virology Lab" "https://www.epicov.org/acknowledgement/12/77/EPI_ISL_1341277.json"
138349 "USA/WA-UW-65859/2021" "EPI_ISL_1341278" "?" "Pavitra Roychoudhury et al" "UW Virology Lab" "UW Virology Lab" "https://www.epicov.org/acknowledgement/12/78/EPI_ISL_1341278.json"
138350 "USA/WA-UW-65860/2021" "EPI_ISL_1341279" "MZ151664.1" "Pavitra Roychoudhury et al" "UW Virology Lab" "UW Virology Lab" "https://www.epicov.org/acknowledgement/12/79/EPI_ISL_1341279.json"
138351 "USA/WA-UW-65861/2021" "EPI_ISL_1341280" "MZ151665.1" "Pavitra Roychoudhury et al" "UW Virology Lab" "UW Virology Lab" "https://www.epicov.org/acknowledgement/12/80/EPI_ISL_1341280.json"
138352 "USA/WA-UW-65862/2021" "EPI_ISL_1341281" "MZ151666.1" "Pavitra Roychoudhury et al" "UW Virology Lab" "UW Virology Lab" "https://www.epicov.org/acknowledgement/12/81/EPI_ISL_1341281.json"
138353 "USA/WA-UW-65863/2021" "EPI_ISL_1341282" "MZ151667.1" "Pavitra Roychoudhury et al" "UW Virology Lab" "UW Virology Lab" "https://www.epicov.org/acknowledgement/12/82/EPI_ISL_1341282.json"
138354 "USA/WA-UW-65864/2021" "EPI_ISL_1341283" "MZ151668.1" "Pavitra Roychoudhury et al" "UW Virology Lab" "UW Virology Lab" "https://www.epicov.org/acknowledgement/12/83/EPI_ISL_1341283.json"
138355 "USA/WA-UW-65865/2021" "EPI_ISL_1341284" "MZ151669.1" "Pavitra Roychoudhury et al" "UW Virology Lab" "UW Virology Lab" "https://www.epicov.org/acknowledgement/12/84/EPI_ISL_1341284.json"
138356 "USA/WA-UW-65866/2021" "EPI_ISL_1341285" "MZ151670.1" "Pavitra Roychoudhury et al" "UW Virology Lab" "UW Virology Lab" "https://www.epicov.org/acknowledgement/12/85/EPI_ISL_1341285.json"
138357 "USA/WA-UW-65867/2021" "EPI_ISL_1341286" "MZ151671.1" "Pavitra Roychoudhury et al" "UW Virology Lab" "UW Virology Lab" "https://www.epicov.org/acknowledgement/12/86/EPI_ISL_1341286.json"
138358 "USA/WA-UW-65871/2021" "EPI_ISL_1341287" "MZ151672.1" "Pavitra Roychoudhury et al" "UW Virology Lab" "UW Virology Lab" "https://www.epicov.org/acknowledgement/12/87/EPI_ISL_1341287.json"
138359 "USA/WA-UW-65873/2021" "EPI_ISL_1341288" "MZ151673.1" "Pavitra Roychoudhury et al" "UW Virology Lab" "UW Virology Lab" "https://www.epicov.org/acknowledgement/12/88/EPI_ISL_1341288.json"
138360 "USA/WA-UW-65874/2021" "EPI_ISL_1341289" "MZ151674.1" "Pavitra Roychoudhury et al" "UW Virology Lab" "UW Virology Lab" "https://www.epicov.org/acknowledgement/12/89/EPI_ISL_1341289.json"
138361 "USA/WA-UW-65875/2021" "EPI_ISL_1341290" "MZ151675.1" "Pavitra Roychoudhury et al" "UW Virology Lab" "UW Virology Lab" "https://www.epicov.org/acknowledgement/12/90/EPI_ISL_1341290.json"
138362 "USA/WA-UW-65877/2021" "EPI_ISL_1341291" "MZ151676.1" "Pavitra Roychoudhury et al" "UW Virology Lab" "UW Virology Lab" "https://www.epicov.org/acknowledgement/12/91/EPI_ISL_1341291.json"
138363 "USA/WA-UW-65878/2021" "EPI_ISL_1341292" "MZ151677.1" "Pavitra Roychoudhury et al" "UW Virology Lab" "UW Virology Lab" "https://www.epicov.org/acknowledgement/12/92/EPI_ISL_1341292.json"
138364 "USA/WA-UW-65879/2021" "EPI_ISL_1341293" "MZ151678.1" "Pavitra Roychoudhury et al" "UW Virology Lab" "UW Virology Lab" "https://www.epicov.org/acknowledgement/12/93/EPI_ISL_1341293.json"
138365 "USA/WA-UW-65881/2021" "EPI_ISL_1341294" "MZ151679.1" "Pavitra Roychoudhury et al" "UW Virology Lab" "UW Virology Lab" "https://www.epicov.org/acknowledgement/12/94/EPI_ISL_1341294.json"
138366 "USA/WA-UW-65882/2021" "EPI_ISL_1341295" "MZ151680.1" "Pavitra Roychoudhury et al" "UW Virology Lab" "UW Virology Lab" "https://www.epicov.org/acknowledgement/12/95/EPI_ISL_1341295.json"
138367 "USA/WA-UW-65883/2021" "EPI_ISL_1341296" "MZ151681.1" "Pavitra Roychoudhury et al" "UW Virology Lab" "UW Virology Lab" "https://www.epicov.org/acknowledgement/12/96/EPI_ISL_1341296.json"
138368 "USA/WA-UW-65884/2021" "EPI_ISL_1341297" "MZ151682.1" "Pavitra Roychoudhury et al" "UW Virology Lab" "UW Virology Lab" "https://www.epicov.org/acknowledgement/12/97/EPI_ISL_1341297.json"
138369 "USA/WA-UW-65885/2021" "EPI_ISL_1341298" "MZ151683.1" "Pavitra Roychoudhury et al" "UW Virology Lab" "UW Virology Lab" "https://www.epicov.org/acknowledgement/12/98/EPI_ISL_1341298.json"
138370 "USA/WA-UW-65886/2021" "EPI_ISL_1341299" "MZ151684.1" "Pavitra Roychoudhury et al" "UW Virology Lab" "UW Virology Lab" "https://www.epicov.org/acknowledgement/12/99/EPI_ISL_1341299.json"
138371 "USA/WA-UW-65887/2021" "EPI_ISL_1341300" "MZ151685.1" "Pavitra Roychoudhury et al" "UW Virology Lab" "UW Virology Lab" "https://www.epicov.org/acknowledgement/13/00/EPI_ISL_1341300.json"
138372 "USA/WA-UW-65888/2021" "EPI_ISL_1341301" "MZ151686.1" "Pavitra Roychoudhury et al" "UW Virology Lab" "UW Virology Lab" "https://www.epicov.org/acknowledgement/13/01/EPI_ISL_1341301.json"
138373 "USA/WA-UW-65889/2021" "EPI_ISL_1341302" "MZ151687.1" "Pavitra Roychoudhury et al" "UW Virology Lab" "UW Virology Lab" "https://www.epicov.org/acknowledgement/13/02/EPI_ISL_1341302.json"
138374 "USA/WA-UW-6589/2020" "EPI_ISL_461413" "MT683407.1" "Pavitra Roychoudhury et al" "UW Virology Lab" "UW Virology Lab" "https://www.epicov.org/acknowledgement/14/13/EPI_ISL_461413.json"
138375 "USA/WA-UW-65890/2021" "EPI_ISL_1341303" "MZ151688.1" "Pavitra Roychoudhury et al" "UW Virology Lab" "UW Virology Lab" "https://www.epicov.org/acknowledgement/13/03/EPI_ISL_1341303.json"
138376 "USA/WA-UW-65892/2021" "EPI_ISL_1341304" "MZ151689.1" "Pavitra Roychoudhury et al" "UW Virology Lab" "UW Virology Lab" "https://www.epicov.org/acknowledgement/13/04/EPI_ISL_1341304.json"
138377 "USA/WA-UW-65894/2021" "EPI_ISL_1341305" "MZ151690.1" "Pavitra Roychoudhury et al" "UW Virology Lab" "UW Virology Lab" "https://www.epicov.org/acknowledgement/13/05/EPI_ISL_1341305.json"
138378 "USA/WA-UW-65895/2021" "EPI_ISL_1341306" "MZ151691.1" "Pavitra Roychoudhury et al" "UW Virology Lab" "UW Virology Lab" "https://www.epicov.org/acknowledgement/13/06/EPI_ISL_1341306.json"
138379 "USA/WA-UW-65896/2021" "EPI_ISL_1341307" "MZ151692.1" "Pavitra Roychoudhury et al" "UW Virology Lab" "UW Virology Lab" "https://www.epicov.org/acknowledgement/13/07/EPI_ISL_1341307.json"
138380 "USA/WA-UW-65897/2021" "EPI_ISL_1341308" "MZ151693.1" "Pavitra Roychoudhury et al" "UW Virology Lab" "UW Virology Lab" "https://www.epicov.org/acknowledgement/13/08/EPI_ISL_1341308.json"
138381 "USA/WA-UW-65900/2021" "EPI_ISL_1341309" "MZ151694.1" "Pavitra Roychoudhury et al" "UW Virology Lab" "UW Virology Lab" "https://www.epicov.org/acknowledgement/13/09/EPI_ISL_1341309.json"
138382 "USA/WA-UW-65902/2021" "EPI_ISL_1341310" "MZ151695.1" "Pavitra Roychoudhury et al" "UW Virology Lab" "UW Virology Lab" "https://www.epicov.org/acknowledgement/13/10/EPI_ISL_1341310.json"
138383 "USA/WA-UW-65903/2021" "EPI_ISL_1341311" "MZ151696.1" "Pavitra Roychoudhury et al" "UW Virology Lab" "UW Virology Lab" "https://www.epicov.org/acknowledgement/13/11/EPI_ISL_1341311.json"
138384 "USA/WA-UW-65904/2021" "EPI_ISL_1263537" "?" "Pavitra Roychoudhury et al" "UW Virology Lab" "UW Virology Lab" "https://www.epicov.org/acknowledgement/35/37/EPI_ISL_1263537.json"
138385 "USA/WA-UW-65905/2021" "EPI_ISL_1263538" "?" "Pavitra Roychoudhury et al" "UW Virology Lab" "UW Virology Lab" "https://www.epicov.org/acknowledgement/35/38/EPI_ISL_1263538.json"
138386 "USA/WA-UW-65906/2021" "EPI_ISL_1263539" "?" "Pavitra Roychoudhury et al" "UW Virology Lab" "UW Virology Lab" "https://www.epicov.org/acknowledgement/35/39/EPI_ISL_1263539.json"
138387 "USA/WA-UW-65907/2021" "EPI_ISL_2090617" "MZ151839.1" "Roychoudhury et al" "Laboratory Medicine, University of Washington" "Laboratory Medicine, University of Washington" "https://www.epicov.org/acknowledgement/06/17/EPI_ISL_2090617.json"
138388 "USA/WA-UW-65908/2021" "EPI_ISL_2090618" "MZ151840.1" "Roychoudhury et al" "Laboratory Medicine, University of Washington" "Laboratory Medicine, University of Washington" "https://www.epicov.org/acknowledgement/06/18/EPI_ISL_2090618.json"
138389 "USA/WA-UW-6591/2020" "EPI_ISL_461415" "?" "Pavitra Roychoudhury et al" "UW Virology Lab" "UW Virology Lab" "https://www.epicov.org/acknowledgement/14/15/EPI_ISL_461415.json"
138390 "USA/WA-UW-65910/2021" "EPI_ISL_1341782" "MZ151841.1" "Pavitra Roychoudhury et al" "UW Virology Lab" "UW Virology Lab" "https://www.epicov.org/acknowledgement/17/82/EPI_ISL_1341782.json"
138391 "USA/WA-UW-65911/2021" "EPI_ISL_1341781" "MZ151838.1" "Pavitra Roychoudhury et al" "UW Virology Lab" "UW Virology Lab" "https://www.epicov.org/acknowledgement/17/81/EPI_ISL_1341781.json"
138392 "USA/WA-UW-65912/2021" "EPI_ISL_1341780" "MZ151837.1" "Pavitra Roychoudhury et al" "UW Virology Lab" "UW Virology Lab" "https://www.epicov.org/acknowledgement/17/80/EPI_ISL_1341780.json"
138393 "USA/WA-UW-65914/2021" "EPI_ISL_1405061" "?" "Pavitra Roychoudhury et al" "UW Virology Lab" "UW Virology Lab" "https://www.epicov.org/acknowledgement/50/61/EPI_ISL_1405061.json"
138394 "USA/WA-UW-65915/2021" "EPI_ISL_1405062" "?" "Pavitra Roychoudhury et al" "UW Virology Lab" "UW Virology Lab" "https://www.epicov.org/acknowledgement/50/62/EPI_ISL_1405062.json"
138395 "USA/WA-UW-65916/2021" "EPI_ISL_1405063" "?" "Pavitra Roychoudhury et al" "UW Virology Lab" "UW Virology Lab" "https://www.epicov.org/acknowledgement/50/63/EPI_ISL_1405063.json"
138396 "USA/WA-UW-65917/2021" "EPI_ISL_1405064" "?" "Pavitra Roychoudhury et al" "UW Virology Lab" "UW Virology Lab" "https://www.epicov.org/acknowledgement/50/64/EPI_ISL_1405064.json"
138397 "USA/WA-UW-65918/2021" "EPI_ISL_1405065" "?" "Pavitra Roychoudhury et al" "UW Virology Lab" "UW Virology Lab" "https://www.epicov.org/acknowledgement/50/65/EPI_ISL_1405065.json"
138398 "USA/WA-UW-65919/2021" "EPI_ISL_1405066" "?" "Pavitra Roychoudhury et al" "UW Virology Lab" "UW Virology Lab" "https://www.epicov.org/acknowledgement/50/66/EPI_ISL_1405066.json"
138399 "USA/WA-UW-65920/2021" "EPI_ISL_1405067" "?" "Pavitra Roychoudhury et al" "UW Virology Lab" "UW Virology Lab" "https://www.epicov.org/acknowledgement/50/67/EPI_ISL_1405067.json"
138400 "USA/WA-UW-65921/2021" "EPI_ISL_1405068" "?" "Pavitra Roychoudhury et al" "UW Virology Lab" "UW Virology Lab" "https://www.epicov.org/acknowledgement/50/68/EPI_ISL_1405068.json"
138401 "USA/WA-UW-65922/2021" "EPI_ISL_1405069" "?" "Pavitra Roychoudhury et al" "UW Virology Lab" "UW Virology Lab" "https://www.epicov.org/acknowledgement/50/69/EPI_ISL_1405069.json"
138402 "USA/WA-UW-65923/2021" "EPI_ISL_1405070" "?" "Pavitra Roychoudhury et al" "UW Virology Lab" "UW Virology Lab" "https://www.epicov.org/acknowledgement/50/70/EPI_ISL_1405070.json"
138403 "USA/WA-UW-65924/2021" "EPI_ISL_1405071" "?" "Pavitra Roychoudhury et al" "UW Virology Lab" "UW Virology Lab" "https://www.epicov.org/acknowledgement/50/71/EPI_ISL_1405071.json"
138404 "USA/WA-UW-65925/2021" "EPI_ISL_1405072" "?" "Pavitra Roychoudhury et al" "UW Virology Lab" "UW Virology Lab" "https://www.epicov.org/acknowledgement/50/72/EPI_ISL_1405072.json"
138405 "USA/WA-UW-65926/2021" "EPI_ISL_1405073" "?" "Pavitra Roychoudhury et al" "UW Virology Lab" "UW Virology Lab" "https://www.epicov.org/acknowledgement/50/73/EPI_ISL_1405073.json"
138406 "USA/WA-UW-65927/2021" "EPI_ISL_1405074" "?" "Pavitra Roychoudhury et al" "UW Virology Lab" "UW Virology Lab" "https://www.epicov.org/acknowledgement/50/74/EPI_ISL_1405074.json"
138407 "USA/WA-UW-65928/2021" "EPI_ISL_1405075" "?" "Pavitra Roychoudhury et al" "UW Virology Lab" "UW Virology Lab" "https://www.epicov.org/acknowledgement/50/75/EPI_ISL_1405075.json"
138408 "USA/WA-UW-65929/2021" "EPI_ISL_1405076" "?" "Pavitra Roychoudhury et al" "UW Virology Lab" "UW Virology Lab" "https://www.epicov.org/acknowledgement/50/76/EPI_ISL_1405076.json"
138409 "USA/WA-UW-65930/2021" "EPI_ISL_1405077" "?" "Pavitra Roychoudhury et al" "UW Virology Lab" "UW Virology Lab" "https://www.epicov.org/acknowledgement/50/77/EPI_ISL_1405077.json"
138410 "USA/WA-UW-65931/2021" "EPI_ISL_1405078" "?" "Pavitra Roychoudhury et al" "UW Virology Lab" "UW Virology Lab" "https://www.epicov.org/acknowledgement/50/78/EPI_ISL_1405078.json"
138411 "USA/WA-UW-65933/2021" "EPI_ISL_1405079" "?" "Pavitra Roychoudhury et al" "UW Virology Lab" "UW Virology Lab" "https://www.epicov.org/acknowledgement/50/79/EPI_ISL_1405079.json"
138412 "USA/WA-UW-65934/2021" "EPI_ISL_1405080" "?" "Pavitra Roychoudhury et al" "UW Virology Lab" "UW Virology Lab" "https://www.epicov.org/acknowledgement/50/80/EPI_ISL_1405080.json"
138413 "USA/WA-UW-65935/2021" "EPI_ISL_1405081" "?" "Pavitra Roychoudhury et al" "UW Virology Lab" "UW Virology Lab" "https://www.epicov.org/acknowledgement/50/81/EPI_ISL_1405081.json"
138414 "USA/WA-UW-65936/2021" "EPI_ISL_1405082" "?" "Pavitra Roychoudhury et al" "UW Virology Lab" "UW Virology Lab" "https://www.epicov.org/acknowledgement/50/82/EPI_ISL_1405082.json"
138415 "USA/WA-UW-65937/2021" "EPI_ISL_1405083" "?" "Pavitra Roychoudhury et al" "UW Virology Lab" "UW Virology Lab" "https://www.epicov.org/acknowledgement/50/83/EPI_ISL_1405083.json"
138416 "USA/WA-UW-65938/2021" "EPI_ISL_1405084" "?" "Pavitra Roychoudhury et al" "UW Virology Lab" "UW Virology Lab" "https://www.epicov.org/acknowledgement/50/84/EPI_ISL_1405084.json"
138417 "USA/WA-UW-65939/2021" "EPI_ISL_1405085" "?" "Pavitra Roychoudhury et al" "UW Virology Lab" "UW Virology Lab" "https://www.epicov.org/acknowledgement/50/85/EPI_ISL_1405085.json"
138418 "USA/WA-UW-65940/2021" "EPI_ISL_1405086" "?" "Pavitra Roychoudhury et al" "UW Virology Lab" "UW Virology Lab" "https://www.epicov.org/acknowledgement/50/86/EPI_ISL_1405086.json"
138419 "USA/WA-UW-65941/2021" "EPI_ISL_1405087" "?" "Pavitra Roychoudhury et al" "UW Virology Lab" "UW Virology Lab" "https://www.epicov.org/acknowledgement/50/87/EPI_ISL_1405087.json"
138420 "USA/WA-UW-65942/2021" "EPI_ISL_1405088" "?" "Pavitra Roychoudhury et al" "UW Virology Lab" "UW Virology Lab" "https://www.epicov.org/acknowledgement/50/88/EPI_ISL_1405088.json"
138421 "USA/WA-UW-65943/2021" "EPI_ISL_1405089" "?" "Pavitra Roychoudhury et al" "UW Virology Lab" "UW Virology Lab" "https://www.epicov.org/acknowledgement/50/89/EPI_ISL_1405089.json"
138422 "USA/WA-UW-65944/2021" "EPI_ISL_1405090" "?" "Pavitra Roychoudhury et al" "UW Virology Lab" "UW Virology Lab" "https://www.epicov.org/acknowledgement/50/90/EPI_ISL_1405090.json"
138423 "USA/WA-UW-65946/2021" "EPI_ISL_1405092" "?" "Pavitra Roychoudhury et al" "UW Virology Lab" "UW Virology Lab" "https://www.epicov.org/acknowledgement/50/92/EPI_ISL_1405092.json"
138424 "USA/WA-UW-65947/2021" "EPI_ISL_1405093" "?" "Pavitra Roychoudhury et al" "UW Virology Lab" "UW Virology Lab" "https://www.epicov.org/acknowledgement/50/93/EPI_ISL_1405093.json"
138425 "USA/WA-UW-65948/2021" "EPI_ISL_1405094" "?" "Pavitra Roychoudhury et al" "UW Virology Lab" "UW Virology Lab" "https://www.epicov.org/acknowledgement/50/94/EPI_ISL_1405094.json"
138426 "USA/WA-UW-65949/2021" "EPI_ISL_1405095" "?" "Pavitra Roychoudhury et al" "UW Virology Lab" "UW Virology Lab" "https://www.epicov.org/acknowledgement/50/95/EPI_ISL_1405095.json"
138427 "USA/WA-UW-65950/2021" "EPI_ISL_1405096" "?" "Pavitra Roychoudhury et al" "UW Virology Lab" "UW Virology Lab" "https://www.epicov.org/acknowledgement/50/96/EPI_ISL_1405096.json"
138428 "USA/WA-UW-65951/2021" "EPI_ISL_1405097" "?" "Pavitra Roychoudhury et al" "UW Virology Lab" "UW Virology Lab" "https://www.epicov.org/acknowledgement/50/97/EPI_ISL_1405097.json"
138429 "USA/WA-UW-65952/2021" "EPI_ISL_1405098" "?" "Pavitra Roychoudhury et al" "UW Virology Lab" "UW Virology Lab" "https://www.epicov.org/acknowledgement/50/98/EPI_ISL_1405098.json"
138430 "USA/WA-UW-65953/2021" "EPI_ISL_1405099" "?" "Pavitra Roychoudhury et al" "UW Virology Lab" "UW Virology Lab" "https://www.epicov.org/acknowledgement/50/99/EPI_ISL_1405099.json"
138431 "USA/WA-UW-65954/2021" "EPI_ISL_1405100" "?" "Pavitra Roychoudhury et al" "UW Virology Lab" "UW Virology Lab" "https://www.epicov.org/acknowledgement/51/00/EPI_ISL_1405100.json"
138432 "USA/WA-UW-65955/2021" "EPI_ISL_1405101" "?" "Pavitra Roychoudhury et al" "UW Virology Lab" "UW Virology Lab" "https://www.epicov.org/acknowledgement/51/01/EPI_ISL_1405101.json"
138433 "USA/WA-UW-65956/2021" "EPI_ISL_1405102" "?" "Pavitra Roychoudhury et al" "UW Virology Lab" "UW Virology Lab" "https://www.epicov.org/acknowledgement/51/02/EPI_ISL_1405102.json"
138434 "USA/WA-UW-65957/2021" "EPI_ISL_1405103" "?" "Pavitra Roychoudhury et al" "UW Virology Lab" "UW Virology Lab" "https://www.epicov.org/acknowledgement/51/03/EPI_ISL_1405103.json"
138435 "USA/WA-UW-65958/2021" "EPI_ISL_1405104" "?" "Pavitra Roychoudhury et al" "UW Virology Lab" "UW Virology Lab" "https://www.epicov.org/acknowledgement/51/04/EPI_ISL_1405104.json"
138436 "USA/WA-UW-65959/2021" "EPI_ISL_1405105" "?" "Pavitra Roychoudhury et al" "UW Virology Lab" "UW Virology Lab" "https://www.epicov.org/acknowledgement/51/05/EPI_ISL_1405105.json"
138437 "USA/WA-UW-6596/2020" "EPI_ISL_461418" "MT683408.1" "Pavitra Roychoudhury et al" "UW Virology Lab" "UW Virology Lab" "https://www.epicov.org/acknowledgement/14/18/EPI_ISL_461418.json"
138438 "USA/WA-UW-65960/2021" "EPI_ISL_1405106" "?" "Pavitra Roychoudhury et al" "UW Virology Lab" "UW Virology Lab" "https://www.epicov.org/acknowledgement/51/06/EPI_ISL_1405106.json"
138439 "USA/WA-UW-65961/2021" "EPI_ISL_1405107" "?" "Pavitra Roychoudhury et al" "UW Virology Lab" "UW Virology Lab" "https://www.epicov.org/acknowledgement/51/07/EPI_ISL_1405107.json"
138440 "USA/WA-UW-65962/2021" "EPI_ISL_1405108" "?" "Pavitra Roychoudhury et al" "UW Virology Lab" "UW Virology Lab" "https://www.epicov.org/acknowledgement/51/08/EPI_ISL_1405108.json"
138441 "USA/WA-UW-65963/2021" "EPI_ISL_1405109" "?" "Pavitra Roychoudhury et al" "UW Virology Lab" "UW Virology Lab" "https://www.epicov.org/acknowledgement/51/09/EPI_ISL_1405109.json"
138442 "USA/WA-UW-65964/2021" "EPI_ISL_1405110" "?" "Pavitra Roychoudhury et al" "UW Virology Lab" "UW Virology Lab" "https://www.epicov.org/acknowledgement/51/10/EPI_ISL_1405110.json"
138443 "USA/WA-UW-65965/2021" "EPI_ISL_1405111" "?" "Pavitra Roychoudhury et al" "UW Virology Lab" "UW Virology Lab" "https://www.epicov.org/acknowledgement/51/11/EPI_ISL_1405111.json"
138444 "USA/WA-UW-65966/2021" "EPI_ISL_1405112" "?" "Pavitra Roychoudhury et al" "UW Virology Lab" "UW Virology Lab" "https://www.epicov.org/acknowledgement/51/12/EPI_ISL_1405112.json"
138445 "USA/WA-UW-65968/2021" "EPI_ISL_1405113" "?" "Pavitra Roychoudhury et al" "UW Virology Lab" "UW Virology Lab" "https://www.epicov.org/acknowledgement/51/13/EPI_ISL_1405113.json"
138446 "USA/WA-UW-65969/2021" "EPI_ISL_1405114" "?" "Pavitra Roychoudhury et al" "UW Virology Lab" "UW Virology Lab" "https://www.epicov.org/acknowledgement/51/14/EPI_ISL_1405114.json"
138447 "USA/WA-UW-65970/2021" "EPI_ISL_1405115" "?" "Pavitra Roychoudhury et al" "UW Virology Lab" "UW Virology Lab" "https://www.epicov.org/acknowledgement/51/15/EPI_ISL_1405115.json"
138448 "USA/WA-UW-65971/2021" "EPI_ISL_1405116" "?" "Pavitra Roychoudhury et al" "UW Virology Lab" "UW Virology Lab" "https://www.epicov.org/acknowledgement/51/16/EPI_ISL_1405116.json"
138449 "USA/WA-UW-65972/2021" "EPI_ISL_1405117" "?" "Pavitra Roychoudhury et al" "UW Virology Lab" "UW Virology Lab" "https://www.epicov.org/acknowledgement/51/17/EPI_ISL_1405117.json"
138450 "USA/WA-UW-65973/2021" "EPI_ISL_1405118" "?" "Pavitra Roychoudhury et al" "UW Virology Lab" "UW Virology Lab" "https://www.epicov.org/acknowledgement/51/18/EPI_ISL_1405118.json"
138451 "USA/WA-UW-65974/2021" "EPI_ISL_1405119" "?" "Pavitra Roychoudhury et al" "UW Virology Lab" "UW Virology Lab" "https://www.epicov.org/acknowledgement/51/19/EPI_ISL_1405119.json"
138452 "USA/WA-UW-65975/2021" "EPI_ISL_1405120" "?" "Pavitra Roychoudhury et al" "UW Virology Lab" "UW Virology Lab" "https://www.epicov.org/acknowledgement/51/20/EPI_ISL_1405120.json"
138453 "USA/WA-UW-65976/2021" "EPI_ISL_1405121" "?" "Pavitra Roychoudhury et al" "UW Virology Lab" "UW Virology Lab" "https://www.epicov.org/acknowledgement/51/21/EPI_ISL_1405121.json"
138454 "USA/WA-UW-65977/2021" "EPI_ISL_1405122" "?" "Pavitra Roychoudhury et al" "UW Virology Lab" "UW Virology Lab" "https://www.epicov.org/acknowledgement/51/22/EPI_ISL_1405122.json"
138455 "USA/WA-UW-65978/2021" "EPI_ISL_1405123" "?" "Pavitra Roychoudhury et al" "UW Virology Lab" "UW Virology Lab" "https://www.epicov.org/acknowledgement/51/23/EPI_ISL_1405123.json"
138456 "USA/WA-UW-65979/2021" "EPI_ISL_1405124" "?" "Pavitra Roychoudhury et al" "UW Virology Lab" "UW Virology Lab" "https://www.epicov.org/acknowledgement/51/24/EPI_ISL_1405124.json"
138457 "USA/WA-UW-65980/2021" "EPI_ISL_1405125" "?" "Pavitra Roychoudhury et al" "UW Virology Lab" "UW Virology Lab" "https://www.epicov.org/acknowledgement/51/25/EPI_ISL_1405125.json"
138458 "USA/WA-UW-65981/2021" "EPI_ISL_1405126" "?" "Pavitra Roychoudhury et al" "UW Virology Lab" "UW Virology Lab" "https://www.epicov.org/acknowledgement/51/26/EPI_ISL_1405126.json"
138459 "USA/WA-UW-65982/2021" "EPI_ISL_1405127" "?" "Pavitra Roychoudhury et al" "UW Virology Lab" "UW Virology Lab" "https://www.epicov.org/acknowledgement/51/27/EPI_ISL_1405127.json"
138460 "USA/WA-UW-65983/2021" "EPI_ISL_1405128" "?" "Pavitra Roychoudhury et al" "UW Virology Lab" "UW Virology Lab" "https://www.epicov.org/acknowledgement/51/28/EPI_ISL_1405128.json"
138461 "USA/WA-UW-65984/2021" "EPI_ISL_1405129" "?" "Pavitra Roychoudhury et al" "UW Virology Lab" "UW Virology Lab" "https://www.epicov.org/acknowledgement/51/29/EPI_ISL_1405129.json"
138462 "USA/WA-UW-65985/2021" "EPI_ISL_1405130" "?" "Pavitra Roychoudhury et al" "UW Virology Lab" "UW Virology Lab" "https://www.epicov.org/acknowledgement/51/30/EPI_ISL_1405130.json"
138463 "USA/WA-UW-65986/2021" "EPI_ISL_1405131" "?" "Pavitra Roychoudhury et al" "UW Virology Lab" "UW Virology Lab" "https://www.epicov.org/acknowledgement/51/31/EPI_ISL_1405131.json"
138464 "USA/WA-UW-65987/2021" "EPI_ISL_1405132" "?" "Pavitra Roychoudhury et al" "UW Virology Lab" "UW Virology Lab" "https://www.epicov.org/acknowledgement/51/32/EPI_ISL_1405132.json"
138465 "USA/WA-UW-65988/2021" "EPI_ISL_1405133" "?" "Pavitra Roychoudhury et al" "UW Virology Lab" "UW Virology Lab" "https://www.epicov.org/acknowledgement/51/33/EPI_ISL_1405133.json"
138466 "USA/WA-UW-65989/2021" "EPI_ISL_1405134" "?" "Pavitra Roychoudhury et al" "UW Virology Lab" "UW Virology Lab" "https://www.epicov.org/acknowledgement/51/34/EPI_ISL_1405134.json"
138467 "USA/WA-UW-65990/2021" "EPI_ISL_1405135" "?" "Pavitra Roychoudhury et al" "UW Virology Lab" "UW Virology Lab" "https://www.epicov.org/acknowledgement/51/35/EPI_ISL_1405135.json"
138468 "USA/WA-UW-65991/2021" "EPI_ISL_1405136" "?" "Pavitra Roychoudhury et al" "UW Virology Lab" "UW Virology Lab" "https://www.epicov.org/acknowledgement/51/36/EPI_ISL_1405136.json"
138469 "USA/WA-UW-65992/2021" "EPI_ISL_1405137" "?" "Pavitra Roychoudhury et al" "UW Virology Lab" "UW Virology Lab" "https://www.epicov.org/acknowledgement/51/37/EPI_ISL_1405137.json"
138470 "USA/WA-UW-65993/2021" "EPI_ISL_1405138" "?" "Pavitra Roychoudhury et al" "UW Virology Lab" "UW Virology Lab" "https://www.epicov.org/acknowledgement/51/38/EPI_ISL_1405138.json"
138471 "USA/WA-UW-65994/2021" "EPI_ISL_1405139" "?" "Pavitra Roychoudhury et al" "UW Virology Lab" "UW Virology Lab" "https://www.epicov.org/acknowledgement/51/39/EPI_ISL_1405139.json"
138472 "USA/WA-UW-65995/2021" "EPI_ISL_1405140" "?" "Pavitra Roychoudhury et al" "UW Virology Lab" "UW Virology Lab" "https://www.epicov.org/acknowledgement/51/40/EPI_ISL_1405140.json"
138473 "USA/WA-UW-65996/2021" "EPI_ISL_1405141" "?" "Pavitra Roychoudhury et al" "UW Virology Lab" "UW Virology Lab" "https://www.epicov.org/acknowledgement/51/41/EPI_ISL_1405141.json"
138474 "USA/WA-UW-65997/2021" "EPI_ISL_1405142" "?" "Pavitra Roychoudhury et al" "UW Virology Lab" "UW Virology Lab" "https://www.epicov.org/acknowledgement/51/42/EPI_ISL_1405142.json"
138475 "USA/WA-UW-65999/2021" "EPI_ISL_1405143" "?" "Pavitra Roychoudhury et al" "UW Virology Lab" "UW Virology Lab" "https://www.epicov.org/acknowledgement/51/43/EPI_ISL_1405143.json"
138476 "USA/WA-UW-66000/2021" "EPI_ISL_1405144" "?" "Pavitra Roychoudhury et al" "UW Virology Lab" "UW Virology Lab" "https://www.epicov.org/acknowledgement/51/44/EPI_ISL_1405144.json"
138477 "USA/WA-UW-66001/2021" "EPI_ISL_1405145" "?" "Pavitra Roychoudhury et al" "UW Virology Lab" "UW Virology Lab" "https://www.epicov.org/acknowledgement/51/45/EPI_ISL_1405145.json"
138478 "USA/WA-UW-66002/2021" "EPI_ISL_1405146" "?" "Pavitra Roychoudhury et al" "UW Virology Lab" "UW Virology Lab" "https://www.epicov.org/acknowledgement/51/46/EPI_ISL_1405146.json"
138479 "USA/WA-UW-66004/2021" "EPI_ISL_1405147" "?" "Pavitra Roychoudhury et al" "UW Virology Lab" "UW Virology Lab" "https://www.epicov.org/acknowledgement/51/47/EPI_ISL_1405147.json"
138480 "USA/WA-UW-66005/2021" "EPI_ISL_1405148" "?" "Pavitra Roychoudhury et al" "UW Virology Lab" "UW Virology Lab" "https://www.epicov.org/acknowledgement/51/48/EPI_ISL_1405148.json"
138481 "USA/WA-UW-66006/2021" "EPI_ISL_1405149" "?" "Pavitra Roychoudhury et al" "UW Virology Lab" "UW Virology Lab" "https://www.epicov.org/acknowledgement/51/49/EPI_ISL_1405149.json"
138482 "USA/WA-UW-66007/2021" "EPI_ISL_1405150" "?" "Pavitra Roychoudhury et al" "UW Virology Lab" "UW Virology Lab" "https://www.epicov.org/acknowledgement/51/50/EPI_ISL_1405150.json"
138483 "USA/WA-UW-66008/2021" "EPI_ISL_1405151" "?" "Pavitra Roychoudhury et al" "UW Virology Lab" "UW Virology Lab" "https://www.epicov.org/acknowledgement/51/51/EPI_ISL_1405151.json"
138484 "USA/WA-UW-66009/2021" "EPI_ISL_1405152" "?" "Pavitra Roychoudhury et al" "UW Virology Lab" "UW Virology Lab" "https://www.epicov.org/acknowledgement/51/52/EPI_ISL_1405152.json"
138485 "USA/WA-UW-6601/2020" "EPI_ISL_461419" "MT683409.1" "Pavitra Roychoudhury et al" "UW Virology Lab" "UW Virology Lab" "https://www.epicov.org/acknowledgement/14/19/EPI_ISL_461419.json"
138486 "USA/WA-UW-66011/2021" "EPI_ISL_1405153" "?" "Pavitra Roychoudhury et al" "UW Virology Lab" "UW Virology Lab" "https://www.epicov.org/acknowledgement/51/53/EPI_ISL_1405153.json"
138487 "USA/WA-UW-66012/2021" "EPI_ISL_1405154" "?" "Pavitra Roychoudhury et al" "UW Virology Lab" "UW Virology Lab" "https://www.epicov.org/acknowledgement/51/54/EPI_ISL_1405154.json"
138488 "USA/WA-UW-66013/2021" "EPI_ISL_1405155" "?" "Pavitra Roychoudhury et al" "UW Virology Lab" "UW Virology Lab" "https://www.epicov.org/acknowledgement/51/55/EPI_ISL_1405155.json"
138489 "USA/WA-UW-66014/2021" "EPI_ISL_1405156" "?" "Pavitra Roychoudhury et al" "UW Virology Lab" "UW Virology Lab" "https://www.epicov.org/acknowledgement/51/56/EPI_ISL_1405156.json"
138490 "USA/WA-UW-66015/2021" "EPI_ISL_1405157" "?" "Pavitra Roychoudhury et al" "UW Virology Lab" "UW Virology Lab" "https://www.epicov.org/acknowledgement/51/57/EPI_ISL_1405157.json"
138491 "USA/WA-UW-6605/2020" "EPI_ISL_461421" "?" "Pavitra Roychoudhury et al" "UW Virology Lab" "UW Virology Lab" "https://www.epicov.org/acknowledgement/14/21/EPI_ISL_461421.json"
138492 "USA/WA-UW-66075/2021" "EPI_ISL_1405158" "?" "Pavitra Roychoudhury et al" "UW Virology Lab" "UW Virology Lab" "https://www.epicov.org/acknowledgement/51/58/EPI_ISL_1405158.json"
138493 "USA/WA-UW-66076/2021" "EPI_ISL_1405159" "?" "Pavitra Roychoudhury et al" "UW Virology Lab" "UW Virology Lab" "https://www.epicov.org/acknowledgement/51/59/EPI_ISL_1405159.json"
138494 "USA/WA-UW-66077/2021" "EPI_ISL_1405160" "?" "Pavitra Roychoudhury et al" "UW Virology Lab" "UW Virology Lab" "https://www.epicov.org/acknowledgement/51/60/EPI_ISL_1405160.json"
138495 "USA/WA-UW-66078/2021" "EPI_ISL_1405161" "?" "Pavitra Roychoudhury et al" "UW Virology Lab" "UW Virology Lab" "https://www.epicov.org/acknowledgement/51/61/EPI_ISL_1405161.json"
138496 "USA/WA-UW-66079/2021" "EPI_ISL_1405162" "?" "Pavitra Roychoudhury et al" "UW Virology Lab" "UW Virology Lab" "https://www.epicov.org/acknowledgement/51/62/EPI_ISL_1405162.json"
138497 "USA/WA-UW-66081/2021" "EPI_ISL_1405163" "?" "Pavitra Roychoudhury et al" "UW Virology Lab" "UW Virology Lab" "https://www.epicov.org/acknowledgement/51/63/EPI_ISL_1405163.json"
138498 "USA/WA-UW-66082/2021" "EPI_ISL_1405164" "?" "Pavitra Roychoudhury et al" "UW Virology Lab" "UW Virology Lab" "https://www.epicov.org/acknowledgement/51/64/EPI_ISL_1405164.json"
138499 "USA/WA-UW-66083/2021" "EPI_ISL_1405165" "?" "Pavitra Roychoudhury et al" "UW Virology Lab" "UW Virology Lab" "https://www.epicov.org/acknowledgement/51/65/EPI_ISL_1405165.json"
138500 "USA/WA-UW-66084/2021" "EPI_ISL_1405166" "?" "Pavitra Roychoudhury et al" "UW Virology Lab" "UW Virology Lab" "https://www.epicov.org/acknowledgement/51/66/EPI_ISL_1405166.json"
138501 "USA/WA-UW-66086/2021" "EPI_ISL_1405167" "?" "Pavitra Roychoudhury et al" "UW Virology Lab" "UW Virology Lab" "https://www.epicov.org/acknowledgement/51/67/EPI_ISL_1405167.json"
138502 "USA/WA-UW-66087/2021" "EPI_ISL_1405168" "?" "Pavitra Roychoudhury et al" "UW Virology Lab" "UW Virology Lab" "https://www.epicov.org/acknowledgement/51/68/EPI_ISL_1405168.json"
138503 "USA/WA-UW-66088/2021" "EPI_ISL_1405169" "?" "Pavitra Roychoudhury et al" "UW Virology Lab" "UW Virology Lab" "https://www.epicov.org/acknowledgement/51/69/EPI_ISL_1405169.json"
138504 "USA/WA-UW-66089/2021" "EPI_ISL_1405170" "?" "Pavitra Roychoudhury et al" "UW Virology Lab" "UW Virology Lab" "https://www.epicov.org/acknowledgement/51/70/EPI_ISL_1405170.json"
138505 "USA/WA-UW-66090/2021" "EPI_ISL_1405171" "?" "Pavitra Roychoudhury et al" "UW Virology Lab" "UW Virology Lab" "https://www.epicov.org/acknowledgement/51/71/EPI_ISL_1405171.json"
138506 "USA/WA-UW-66091/2021" "EPI_ISL_1405172" "?" "Pavitra Roychoudhury et al" "UW Virology Lab" "UW Virology Lab" "https://www.epicov.org/acknowledgement/51/72/EPI_ISL_1405172.json"
138507 "USA/WA-UW-66092/2021" "EPI_ISL_1405173" "?" "Pavitra Roychoudhury et al" "UW Virology Lab" "UW Virology Lab" "https://www.epicov.org/acknowledgement/51/73/EPI_ISL_1405173.json"
138508 "USA/WA-UW-66093/2021" "EPI_ISL_1405174" "?" "Pavitra Roychoudhury et al" "UW Virology Lab" "UW Virology Lab" "https://www.epicov.org/acknowledgement/51/74/EPI_ISL_1405174.json"
138509 "USA/WA-UW-66094/2021" "EPI_ISL_1405175" "?" "Pavitra Roychoudhury et al" "UW Virology Lab" "UW Virology Lab" "https://www.epicov.org/acknowledgement/51/75/EPI_ISL_1405175.json"
138510 "USA/WA-UW-66095/2021" "EPI_ISL_1405176" "?" "Pavitra Roychoudhury et al" "UW Virology Lab" "UW Virology Lab" "https://www.epicov.org/acknowledgement/51/76/EPI_ISL_1405176.json"
138511 "USA/WA-UW-66096/2021" "EPI_ISL_1405177" "?" "Pavitra Roychoudhury et al" "UW Virology Lab" "UW Virology Lab" "https://www.epicov.org/acknowledgement/51/77/EPI_ISL_1405177.json"
138512 "USA/WA-UW-66097/2021" "EPI_ISL_1405178" "?" "Pavitra Roychoudhury et al" "UW Virology Lab" "UW Virology Lab" "https://www.epicov.org/acknowledgement/51/78/EPI_ISL_1405178.json"
138513 "USA/WA-UW-66098/2021" "EPI_ISL_1405179" "?" "Pavitra Roychoudhury et al" "UW Virology Lab" "UW Virology Lab" "https://www.epicov.org/acknowledgement/51/79/EPI_ISL_1405179.json"
138514 "USA/WA-UW-66099/2021" "EPI_ISL_1405180" "?" "Pavitra Roychoudhury et al" "UW Virology Lab" "UW Virology Lab" "https://www.epicov.org/acknowledgement/51/80/EPI_ISL_1405180.json"
138515 "USA/WA-UW-661/2020" "EPI_ISL_476920" "?" "Pavitra Roychoudhury et al" "UW Virology Lab" "UW Virology Lab" "https://www.epicov.org/acknowledgement/69/20/EPI_ISL_476920.json"
138516 "USA/WA-UW-66100/2021" "EPI_ISL_1405181" "?" "Pavitra Roychoudhury et al" "UW Virology Lab" "UW Virology Lab" "https://www.epicov.org/acknowledgement/51/81/EPI_ISL_1405181.json"
138517 "USA/WA-UW-66101/2021" "EPI_ISL_1405182" "?" "Pavitra Roychoudhury et al" "UW Virology Lab" "UW Virology Lab" "https://www.epicov.org/acknowledgement/51/82/EPI_ISL_1405182.json"
138518 "USA/WA-UW-66102/2021" "EPI_ISL_1405183" "?" "Pavitra Roychoudhury et al" "UW Virology Lab" "UW Virology Lab" "https://www.epicov.org/acknowledgement/51/83/EPI_ISL_1405183.json"
138519 "USA/WA-UW-66103/2021" "EPI_ISL_1405184" "?" "Pavitra Roychoudhury et al" "UW Virology Lab" "UW Virology Lab" "https://www.epicov.org/acknowledgement/51/84/EPI_ISL_1405184.json"
138520 "USA/WA-UW-66104/2021" "EPI_ISL_1405185" "?" "Pavitra Roychoudhury et al" "UW Virology Lab" "UW Virology Lab" "https://www.epicov.org/acknowledgement/51/85/EPI_ISL_1405185.json"
138521 "USA/WA-UW-66105/2021" "EPI_ISL_1405186" "?" "Pavitra Roychoudhury et al" "UW Virology Lab" "UW Virology Lab" "https://www.epicov.org/acknowledgement/51/86/EPI_ISL_1405186.json"
138522 "USA/WA-UW-66106/2021" "EPI_ISL_1405187" "?" "Pavitra Roychoudhury et al" "UW Virology Lab" "UW Virology Lab" "https://www.epicov.org/acknowledgement/51/87/EPI_ISL_1405187.json"
138523 "USA/WA-UW-66107/2021" "EPI_ISL_1405188" "?" "Pavitra Roychoudhury et al" "UW Virology Lab" "UW Virology Lab" "https://www.epicov.org/acknowledgement/51/88/EPI_ISL_1405188.json"
138524 "USA/WA-UW-66108/2021" "EPI_ISL_1405189" "?" "Pavitra Roychoudhury et al" "UW Virology Lab" "UW Virology Lab" "https://www.epicov.org/acknowledgement/51/89/EPI_ISL_1405189.json"
138525 "USA/WA-UW-66109/2021" "EPI_ISL_1405190" "?" "Pavitra Roychoudhury et al" "UW Virology Lab" "UW Virology Lab" "https://www.epicov.org/acknowledgement/51/90/EPI_ISL_1405190.json"
138526 "USA/WA-UW-66110/2021" "EPI_ISL_1405191" "?" "Pavitra Roychoudhury et al" "UW Virology Lab" "UW Virology Lab" "https://www.epicov.org/acknowledgement/51/91/EPI_ISL_1405191.json"
138527 "USA/WA-UW-66111/2021" "EPI_ISL_1405192" "?" "Pavitra Roychoudhury et al" "UW Virology Lab" "UW Virology Lab" "https://www.epicov.org/acknowledgement/51/92/EPI_ISL_1405192.json"
138528 "USA/WA-UW-66112/2021" "EPI_ISL_1405193" "?" "Pavitra Roychoudhury et al" "UW Virology Lab" "UW Virology Lab" "https://www.epicov.org/acknowledgement/51/93/EPI_ISL_1405193.json"
138529 "USA/WA-UW-66113/2021" "EPI_ISL_1405194" "?" "Pavitra Roychoudhury et al" "UW Virology Lab" "UW Virology Lab" "https://www.epicov.org/acknowledgement/51/94/EPI_ISL_1405194.json"
138530 "USA/WA-UW-66114/2021" "EPI_ISL_1405195" "?" "Pavitra Roychoudhury et al" "UW Virology Lab" "UW Virology Lab" "https://www.epicov.org/acknowledgement/51/95/EPI_ISL_1405195.json"
138531 "USA/WA-UW-66115/2021" "EPI_ISL_1405196" "?" "Pavitra Roychoudhury et al" "UW Virology Lab" "UW Virology Lab" "https://www.epicov.org/acknowledgement/51/96/EPI_ISL_1405196.json"
138532 "USA/WA-UW-66116/2021" "EPI_ISL_1405197" "?" "Pavitra Roychoudhury et al" "UW Virology Lab" "UW Virology Lab" "https://www.epicov.org/acknowledgement/51/97/EPI_ISL_1405197.json"
138533 "USA/WA-UW-66117/2021" "EPI_ISL_1405198" "?" "Pavitra Roychoudhury et al" "UW Virology Lab" "UW Virology Lab" "https://www.epicov.org/acknowledgement/51/98/EPI_ISL_1405198.json"
138534 "USA/WA-UW-66118/2021" "EPI_ISL_1405199" "?" "Pavitra Roychoudhury et al" "UW Virology Lab" "UW Virology Lab" "https://www.epicov.org/acknowledgement/51/99/EPI_ISL_1405199.json"
138535 "USA/WA-UW-66119/2021" "EPI_ISL_1405200" "?" "Pavitra Roychoudhury et al" "UW Virology Lab" "UW Virology Lab" "https://www.epicov.org/acknowledgement/52/00/EPI_ISL_1405200.json"
138536 "USA/WA-UW-66120/2021" "EPI_ISL_1405201" "?" "Pavitra Roychoudhury et al" "UW Virology Lab" "UW Virology Lab" "https://www.epicov.org/acknowledgement/52/01/EPI_ISL_1405201.json"
138537 "USA/WA-UW-66122/2021" "EPI_ISL_1405202" "?" "Pavitra Roychoudhury et al" "UW Virology Lab" "UW Virology Lab" "https://www.epicov.org/acknowledgement/52/02/EPI_ISL_1405202.json"
138538 "USA/WA-UW-66123/2021" "EPI_ISL_1405203" "?" "Pavitra Roychoudhury et al" "UW Virology Lab" "UW Virology Lab" "https://www.epicov.org/acknowledgement/52/03/EPI_ISL_1405203.json"
138539 "USA/WA-UW-66124/2021" "EPI_ISL_1405204" "?" "Pavitra Roychoudhury et al" "UW Virology Lab" "UW Virology Lab" "https://www.epicov.org/acknowledgement/52/04/EPI_ISL_1405204.json"
138540 "USA/WA-UW-66125/2021" "EPI_ISL_1405205" "?" "Pavitra Roychoudhury et al" "UW Virology Lab" "UW Virology Lab" "https://www.epicov.org/acknowledgement/52/05/EPI_ISL_1405205.json"
138541 "USA/WA-UW-66126/2021" "EPI_ISL_1405206" "?" "Pavitra Roychoudhury et al" "UW Virology Lab" "UW Virology Lab" "https://www.epicov.org/acknowledgement/52/06/EPI_ISL_1405206.json"
138542 "USA/WA-UW-66127/2021" "EPI_ISL_1405207" "?" "Pavitra Roychoudhury et al" "UW Virology Lab" "UW Virology Lab" "https://www.epicov.org/acknowledgement/52/07/EPI_ISL_1405207.json"
138543 "USA/WA-UW-66128/2021" "EPI_ISL_1405208" "?" "Pavitra Roychoudhury et al" "UW Virology Lab" "UW Virology Lab" "https://www.epicov.org/acknowledgement/52/08/EPI_ISL_1405208.json"
138544 "USA/WA-UW-66129/2021" "EPI_ISL_1405209" "?" "Pavitra Roychoudhury et al" "UW Virology Lab" "UW Virology Lab" "https://www.epicov.org/acknowledgement/52/09/EPI_ISL_1405209.json"
138545 "USA/WA-UW-66130/2021" "EPI_ISL_1405210" "?" "Pavitra Roychoudhury et al" "UW Virology Lab" "UW Virology Lab" "https://www.epicov.org/acknowledgement/52/10/EPI_ISL_1405210.json"
138546 "USA/WA-UW-66131/2021" "EPI_ISL_1405211" "?" "Pavitra Roychoudhury et al" "UW Virology Lab" "UW Virology Lab" "https://www.epicov.org/acknowledgement/52/11/EPI_ISL_1405211.json"
138547 "USA/WA-UW-66132/2021" "EPI_ISL_1405212" "?" "Pavitra Roychoudhury et al" "UW Virology Lab" "UW Virology Lab" "https://www.epicov.org/acknowledgement/52/12/EPI_ISL_1405212.json"
138548 "USA/WA-UW-66133/2021" "EPI_ISL_1405213" "?" "Pavitra Roychoudhury et al" "UW Virology Lab" "UW Virology Lab" "https://www.epicov.org/acknowledgement/52/13/EPI_ISL_1405213.json"
138549 "USA/WA-UW-66134/2021" "EPI_ISL_1405214" "?" "Pavitra Roychoudhury et al" "UW Virology Lab" "UW Virology Lab" "https://www.epicov.org/acknowledgement/52/14/EPI_ISL_1405214.json"
138550 "USA/WA-UW-66135/2021" "EPI_ISL_1405215" "?" "Pavitra Roychoudhury et al" "UW Virology Lab" "UW Virology Lab" "https://www.epicov.org/acknowledgement/52/15/EPI_ISL_1405215.json"
138551 "USA/WA-UW-66136/2021" "EPI_ISL_1405216" "?" "Pavitra Roychoudhury et al" "UW Virology Lab" "UW Virology Lab" "https://www.epicov.org/acknowledgement/52/16/EPI_ISL_1405216.json"
138552 "USA/WA-UW-66137/2021" "EPI_ISL_1405217" "?" "Pavitra Roychoudhury et al" "UW Virology Lab" "UW Virology Lab" "https://www.epicov.org/acknowledgement/52/17/EPI_ISL_1405217.json"
138553 "USA/WA-UW-66138/2021" "EPI_ISL_1405218" "?" "Pavitra Roychoudhury et al" "UW Virology Lab" "UW Virology Lab" "https://www.epicov.org/acknowledgement/52/18/EPI_ISL_1405218.json"
138554 "USA/WA-UW-66139/2021" "EPI_ISL_1405219" "?" "Pavitra Roychoudhury et al" "UW Virology Lab" "UW Virology Lab" "https://www.epicov.org/acknowledgement/52/19/EPI_ISL_1405219.json"
138555 "USA/WA-UW-66140/2021" "EPI_ISL_1405220" "?" "Pavitra Roychoudhury et al" "UW Virology Lab" "UW Virology Lab" "https://www.epicov.org/acknowledgement/52/20/EPI_ISL_1405220.json"
138556 "USA/WA-UW-66142/2021" "EPI_ISL_1405221" "?" "Pavitra Roychoudhury et al" "UW Virology Lab" "UW Virology Lab" "https://www.epicov.org/acknowledgement/52/21/EPI_ISL_1405221.json"
138557 "USA/WA-UW-66143/2021" "EPI_ISL_1405222" "?" "Pavitra Roychoudhury et al" "UW Virology Lab" "UW Virology Lab" "https://www.epicov.org/acknowledgement/52/22/EPI_ISL_1405222.json"
138558 "USA/WA-UW-66144/2021" "EPI_ISL_1405223" "?" "Pavitra Roychoudhury et al" "UW Virology Lab" "UW Virology Lab" "https://www.epicov.org/acknowledgement/52/23/EPI_ISL_1405223.json"
138559 "USA/WA-UW-66145/2021" "EPI_ISL_1405224" "?" "Pavitra Roychoudhury et al" "UW Virology Lab" "UW Virology Lab" "https://www.epicov.org/acknowledgement/52/24/EPI_ISL_1405224.json"
138560 "USA/WA-UW-66146/2021" "EPI_ISL_1405225" "?" "Pavitra Roychoudhury et al" "UW Virology Lab" "UW Virology Lab" "https://www.epicov.org/acknowledgement/52/25/EPI_ISL_1405225.json"
138561 "USA/WA-UW-66149/2021" "EPI_ISL_1405226" "?" "Pavitra Roychoudhury et al" "UW Virology Lab" "UW Virology Lab" "https://www.epicov.org/acknowledgement/52/26/EPI_ISL_1405226.json"
138562 "USA/WA-UW-66150/2021" "EPI_ISL_1405227" "?" "Pavitra Roychoudhury et al" "UW Virology Lab" "UW Virology Lab" "https://www.epicov.org/acknowledgement/52/27/EPI_ISL_1405227.json"
138563 "USA/WA-UW-66151/2021" "EPI_ISL_1405228" "?" "Pavitra Roychoudhury et al" "UW Virology Lab" "UW Virology Lab" "https://www.epicov.org/acknowledgement/52/28/EPI_ISL_1405228.json"
138564 "USA/WA-UW-66152/2021" "EPI_ISL_1405229" "?" "Pavitra Roychoudhury et al" "UW Virology Lab" "UW Virology Lab" "https://www.epicov.org/acknowledgement/52/29/EPI_ISL_1405229.json"
138565 "USA/WA-UW-66153/2021" "EPI_ISL_1405230" "?" "Pavitra Roychoudhury et al" "UW Virology Lab" "UW Virology Lab" "https://www.epicov.org/acknowledgement/52/30/EPI_ISL_1405230.json"
138566 "USA/WA-UW-66155/2021" "EPI_ISL_1405231" "?" "Pavitra Roychoudhury et al" "UW Virology Lab" "UW Virology Lab" "https://www.epicov.org/acknowledgement/52/31/EPI_ISL_1405231.json"
138567 "USA/WA-UW-66156/2021" "EPI_ISL_1405232" "?" "Pavitra Roychoudhury et al" "UW Virology Lab" "UW Virology Lab" "https://www.epicov.org/acknowledgement/52/32/EPI_ISL_1405232.json"
138568 "USA/WA-UW-66157/2021" "EPI_ISL_1405233" "?" "Pavitra Roychoudhury et al" "UW Virology Lab" "UW Virology Lab" "https://www.epicov.org/acknowledgement/52/33/EPI_ISL_1405233.json"
138569 "USA/WA-UW-66158/2021" "EPI_ISL_1405234" "?" "Pavitra Roychoudhury et al" "UW Virology Lab" "UW Virology Lab" "https://www.epicov.org/acknowledgement/52/34/EPI_ISL_1405234.json"
138570 "USA/WA-UW-66160/2021" "EPI_ISL_1405235" "?" "Pavitra Roychoudhury et al" "UW Virology Lab" "UW Virology Lab" "https://www.epicov.org/acknowledgement/52/35/EPI_ISL_1405235.json"
138571 "USA/WA-UW-66161/2021" "EPI_ISL_1405236" "?" "Pavitra Roychoudhury et al" "UW Virology Lab" "UW Virology Lab" "https://www.epicov.org/acknowledgement/52/36/EPI_ISL_1405236.json"
138572 "USA/WA-UW-66162/2021" "EPI_ISL_1405237" "?" "Pavitra Roychoudhury et al" "UW Virology Lab" "UW Virology Lab" "https://www.epicov.org/acknowledgement/52/37/EPI_ISL_1405237.json"
138573 "USA/WA-UW-66163/2021" "EPI_ISL_1405238" "?" "Pavitra Roychoudhury et al" "UW Virology Lab" "UW Virology Lab" "https://www.epicov.org/acknowledgement/52/38/EPI_ISL_1405238.json"
138574 "USA/WA-UW-66164/2021" "EPI_ISL_1405239" "?" "Pavitra Roychoudhury et al" "UW Virology Lab" "UW Virology Lab" "https://www.epicov.org/acknowledgement/52/39/EPI_ISL_1405239.json"
138575 "USA/WA-UW-66165/2021" "EPI_ISL_1405240" "?" "Pavitra Roychoudhury et al" "UW Virology Lab" "UW Virology Lab" "https://www.epicov.org/acknowledgement/52/40/EPI_ISL_1405240.json"
138576 "USA/WA-UW-66166/2021" "EPI_ISL_1405241" "?" "Pavitra Roychoudhury et al" "UW Virology Lab" "UW Virology Lab" "https://www.epicov.org/acknowledgement/52/41/EPI_ISL_1405241.json"
138577 "USA/WA-UW-662/2020" "EPI_ISL_476921" "MT827829.1" "Pavitra Roychoudhury et al" "UW Virology Lab" "UW Virology Lab" "https://www.epicov.org/acknowledgement/69/21/EPI_ISL_476921.json"
138578 "USA/WA-UW-66213/2021" "EPI_ISL_1405242" "?" "Pavitra Roychoudhury et al" "UW Virology Lab" "UW Virology Lab" "https://www.epicov.org/acknowledgement/52/42/EPI_ISL_1405242.json"
138579 "USA/WA-UW-66214/2021" "EPI_ISL_1405243" "?" "Pavitra Roychoudhury et al" "UW Virology Lab" "UW Virology Lab" "https://www.epicov.org/acknowledgement/52/43/EPI_ISL_1405243.json"
138580 "USA/WA-UW-66215/2021" "EPI_ISL_1405244" "?" "Pavitra Roychoudhury et al" "UW Virology Lab" "UW Virology Lab" "https://www.epicov.org/acknowledgement/52/44/EPI_ISL_1405244.json"
138581 "USA/WA-UW-66216/2021" "EPI_ISL_1405245" "?" "Pavitra Roychoudhury et al" "UW Virology Lab" "UW Virology Lab" "https://www.epicov.org/acknowledgement/52/45/EPI_ISL_1405245.json"
138582 "USA/WA-UW-66217/2021" "EPI_ISL_1405246" "?" "Pavitra Roychoudhury et al" "UW Virology Lab" "UW Virology Lab" "https://www.epicov.org/acknowledgement/52/46/EPI_ISL_1405246.json"
138583 "USA/WA-UW-66218/2021" "EPI_ISL_1405247" "?" "Pavitra Roychoudhury et al" "UW Virology Lab" "UW Virology Lab" "https://www.epicov.org/acknowledgement/52/47/EPI_ISL_1405247.json"
138584 "USA/WA-UW-66220/2021" "EPI_ISL_1405248" "?" "Pavitra Roychoudhury et al" "UW Virology Lab" "UW Virology Lab" "https://www.epicov.org/acknowledgement/52/48/EPI_ISL_1405248.json"
138585 "USA/WA-UW-66221/2021" "EPI_ISL_1405249" "?" "Pavitra Roychoudhury et al" "UW Virology Lab" "UW Virology Lab" "https://www.epicov.org/acknowledgement/52/49/EPI_ISL_1405249.json"
138586 "USA/WA-UW-66222/2021" "EPI_ISL_1405250" "?" "Pavitra Roychoudhury et al" "UW Virology Lab" "UW Virology Lab" "https://www.epicov.org/acknowledgement/52/50/EPI_ISL_1405250.json"
138587 "USA/WA-UW-66223/2021" "EPI_ISL_1405251" "?" "Pavitra Roychoudhury et al" "UW Virology Lab" "UW Virology Lab" "https://www.epicov.org/acknowledgement/52/51/EPI_ISL_1405251.json"
138588 "USA/WA-UW-66224/2021" "EPI_ISL_1405252" "?" "Pavitra Roychoudhury et al" "UW Virology Lab" "UW Virology Lab" "https://www.epicov.org/acknowledgement/52/52/EPI_ISL_1405252.json"
138589 "USA/WA-UW-66226/2021" "EPI_ISL_1405253" "?" "Pavitra Roychoudhury et al" "UW Virology Lab" "UW Virology Lab" "https://www.epicov.org/acknowledgement/52/53/EPI_ISL_1405253.json"
138590 "USA/WA-UW-66227/2021" "EPI_ISL_1405254" "?" "Pavitra Roychoudhury et al" "UW Virology Lab" "UW Virology Lab" "https://www.epicov.org/acknowledgement/52/54/EPI_ISL_1405254.json"
138591 "USA/WA-UW-66229/2021" "EPI_ISL_1405255" "?" "Pavitra Roychoudhury et al" "UW Virology Lab" "UW Virology Lab" "https://www.epicov.org/acknowledgement/52/55/EPI_ISL_1405255.json"
138592 "USA/WA-UW-66230/2021" "EPI_ISL_1405256" "?" "Pavitra Roychoudhury et al" "UW Virology Lab" "UW Virology Lab" "https://www.epicov.org/acknowledgement/52/56/EPI_ISL_1405256.json"
138593 "USA/WA-UW-66231/2021" "EPI_ISL_1405257" "?" "Pavitra Roychoudhury et al" "UW Virology Lab" "UW Virology Lab" "https://www.epicov.org/acknowledgement/52/57/EPI_ISL_1405257.json"
138594 "USA/WA-UW-66233/2021" "EPI_ISL_1405258" "?" "Pavitra Roychoudhury et al" "UW Virology Lab" "UW Virology Lab" "https://www.epicov.org/acknowledgement/52/58/EPI_ISL_1405258.json"
138595 "USA/WA-UW-66234/2021" "EPI_ISL_1405259" "?" "Pavitra Roychoudhury et al" "UW Virology Lab" "UW Virology Lab" "https://www.epicov.org/acknowledgement/52/59/EPI_ISL_1405259.json"
138596 "USA/WA-UW-66235/2021" "EPI_ISL_1405260" "?" "Pavitra Roychoudhury et al" "UW Virology Lab" "UW Virology Lab" "https://www.epicov.org/acknowledgement/52/60/EPI_ISL_1405260.json"
138597 "USA/WA-UW-66236/2021" "EPI_ISL_1405261" "?" "Pavitra Roychoudhury et al" "UW Virology Lab" "UW Virology Lab" "https://www.epicov.org/acknowledgement/52/61/EPI_ISL_1405261.json"
138598 "USA/WA-UW-66237/2021" "EPI_ISL_1405262" "?" "Pavitra Roychoudhury et al" "UW Virology Lab" "UW Virology Lab" "https://www.epicov.org/acknowledgement/52/62/EPI_ISL_1405262.json"
138599 "USA/WA-UW-66238/2021" "EPI_ISL_1405263" "?" "Pavitra Roychoudhury et al" "UW Virology Lab" "UW Virology Lab" "https://www.epicov.org/acknowledgement/52/63/EPI_ISL_1405263.json"
138600 "USA/WA-UW-66239/2021" "EPI_ISL_1405264" "?" "Pavitra Roychoudhury et al" "UW Virology Lab" "UW Virology Lab" "https://www.epicov.org/acknowledgement/52/64/EPI_ISL_1405264.json"
138601 "USA/WA-UW-66240/2021" "EPI_ISL_1405265" "?" "Pavitra Roychoudhury et al" "UW Virology Lab" "UW Virology Lab" "https://www.epicov.org/acknowledgement/52/65/EPI_ISL_1405265.json"
138602 "USA/WA-UW-66241/2021" "EPI_ISL_1405266" "?" "Pavitra Roychoudhury et al" "UW Virology Lab" "UW Virology Lab" "https://www.epicov.org/acknowledgement/52/66/EPI_ISL_1405266.json"
138603 "USA/WA-UW-66242/2021" "EPI_ISL_1405267" "?" "Pavitra Roychoudhury et al" "UW Virology Lab" "UW Virology Lab" "https://www.epicov.org/acknowledgement/52/67/EPI_ISL_1405267.json"
138604 "USA/WA-UW-66243/2021" "EPI_ISL_1405268" "?" "Pavitra Roychoudhury et al" "UW Virology Lab" "UW Virology Lab" "https://www.epicov.org/acknowledgement/52/68/EPI_ISL_1405268.json"
138605 "USA/WA-UW-66245/2021" "EPI_ISL_1405269" "?" "Pavitra Roychoudhury et al" "UW Virology Lab" "UW Virology Lab" "https://www.epicov.org/acknowledgement/52/69/EPI_ISL_1405269.json"
138606 "USA/WA-UW-66246/2021" "EPI_ISL_1405270" "?" "Pavitra Roychoudhury et al" "UW Virology Lab" "UW Virology Lab" "https://www.epicov.org/acknowledgement/52/70/EPI_ISL_1405270.json"
138607 "USA/WA-UW-66247/2021" "EPI_ISL_1405271" "?" "Pavitra Roychoudhury et al" "UW Virology Lab" "UW Virology Lab" "https://www.epicov.org/acknowledgement/52/71/EPI_ISL_1405271.json"
138608 "USA/WA-UW-66248/2021" "EPI_ISL_1405272" "?" "Pavitra Roychoudhury et al" "UW Virology Lab" "UW Virology Lab" "https://www.epicov.org/acknowledgement/52/72/EPI_ISL_1405272.json"
138609 "USA/WA-UW-66249/2021" "EPI_ISL_1405273" "?" "Pavitra Roychoudhury et al" "UW Virology Lab" "UW Virology Lab" "https://www.epicov.org/acknowledgement/52/73/EPI_ISL_1405273.json"
138610 "USA/WA-UW-66250/2021" "EPI_ISL_1405274" "?" "Pavitra Roychoudhury et al" "UW Virology Lab" "UW Virology Lab" "https://www.epicov.org/acknowledgement/52/74/EPI_ISL_1405274.json"
138611 "USA/WA-UW-66251/2021" "EPI_ISL_1405275" "?" "Pavitra Roychoudhury et al" "UW Virology Lab" "UW Virology Lab" "https://www.epicov.org/acknowledgement/52/75/EPI_ISL_1405275.json"
138612 "USA/WA-UW-66252/2021" "EPI_ISL_1405276" "?" "Pavitra Roychoudhury et al" "UW Virology Lab" "UW Virology Lab" "https://www.epicov.org/acknowledgement/52/76/EPI_ISL_1405276.json"
138613 "USA/WA-UW-66253/2021" "EPI_ISL_1405277" "?" "Pavitra Roychoudhury et al" "UW Virology Lab" "UW Virology Lab" "https://www.epicov.org/acknowledgement/52/77/EPI_ISL_1405277.json"
138614 "USA/WA-UW-66254/2021" "EPI_ISL_1405278" "?" "Pavitra Roychoudhury et al" "UW Virology Lab" "UW Virology Lab" "https://www.epicov.org/acknowledgement/52/78/EPI_ISL_1405278.json"
138615 "USA/WA-UW-66255/2021" "EPI_ISL_1405279" "?" "Pavitra Roychoudhury et al" "UW Virology Lab" "UW Virology Lab" "https://www.epicov.org/acknowledgement/52/79/EPI_ISL_1405279.json"
138616 "USA/WA-UW-66256/2021" "EPI_ISL_1405280" "?" "Pavitra Roychoudhury et al" "UW Virology Lab" "UW Virology Lab" "https://www.epicov.org/acknowledgement/52/80/EPI_ISL_1405280.json"
138617 "USA/WA-UW-66257/2021" "EPI_ISL_1405281" "?" "Pavitra Roychoudhury et al" "UW Virology Lab" "UW Virology Lab" "https://www.epicov.org/acknowledgement/52/81/EPI_ISL_1405281.json"
138618 "USA/WA-UW-66258/2021" "EPI_ISL_1405282" "?" "Pavitra Roychoudhury et al" "UW Virology Lab" "UW Virology Lab" "https://www.epicov.org/acknowledgement/52/82/EPI_ISL_1405282.json"
138619 "USA/WA-UW-66343/2021" "EPI_ISL_1405283" "?" "Pavitra Roychoudhury et al" "UW Virology Lab" "UW Virology Lab" "https://www.epicov.org/acknowledgement/52/83/EPI_ISL_1405283.json"
138620 "USA/WA-UW-66344/2021" "EPI_ISL_1405284" "?" "Pavitra Roychoudhury et al" "UW Virology Lab" "UW Virology Lab" "https://www.epicov.org/acknowledgement/52/84/EPI_ISL_1405284.json"
138621 "USA/WA-UW-66345/2021" "EPI_ISL_1405285" "?" "Pavitra Roychoudhury et al" "UW Virology Lab" "UW Virology Lab" "https://www.epicov.org/acknowledgement/52/85/EPI_ISL_1405285.json"
138622 "USA/WA-UW-66346/2021" "EPI_ISL_1405286" "?" "Pavitra Roychoudhury et al" "UW Virology Lab" "UW Virology Lab" "https://www.epicov.org/acknowledgement/52/86/EPI_ISL_1405286.json"
138623 "USA/WA-UW-66347/2021" "EPI_ISL_1405287" "?" "Pavitra Roychoudhury et al" "UW Virology Lab" "UW Virology Lab" "https://www.epicov.org/acknowledgement/52/87/EPI_ISL_1405287.json"
138624 "USA/WA-UW-66348/2021" "EPI_ISL_1405288" "?" "Pavitra Roychoudhury et al" "UW Virology Lab" "UW Virology Lab" "https://www.epicov.org/acknowledgement/52/88/EPI_ISL_1405288.json"
138625 "USA/WA-UW-66349/2021" "EPI_ISL_1405289" "?" "Pavitra Roychoudhury et al" "UW Virology Lab" "UW Virology Lab" "https://www.epicov.org/acknowledgement/52/89/EPI_ISL_1405289.json"
138626 "USA/WA-UW-66350/2021" "EPI_ISL_1405290" "?" "Pavitra Roychoudhury et al" "UW Virology Lab" "UW Virology Lab" "https://www.epicov.org/acknowledgement/52/90/EPI_ISL_1405290.json"
138627 "USA/WA-UW-66351/2021" "EPI_ISL_1405291" "?" "Pavitra Roychoudhury et al" "UW Virology Lab" "UW Virology Lab" "https://www.epicov.org/acknowledgement/52/91/EPI_ISL_1405291.json"
138628 "USA/WA-UW-66353/2021" "EPI_ISL_1405292" "?" "Pavitra Roychoudhury et al" "UW Virology Lab" "UW Virology Lab" "https://www.epicov.org/acknowledgement/52/92/EPI_ISL_1405292.json"
138629 "USA/WA-UW-66354/2021" "EPI_ISL_1405293" "?" "Pavitra Roychoudhury et al" "UW Virology Lab" "UW Virology Lab" "https://www.epicov.org/acknowledgement/52/93/EPI_ISL_1405293.json"
138630 "USA/WA-UW-66355/2021" "EPI_ISL_1405294" "?" "Pavitra Roychoudhury et al" "UW Virology Lab" "UW Virology Lab" "https://www.epicov.org/acknowledgement/52/94/EPI_ISL_1405294.json"
138631 "USA/WA-UW-66356/2021" "EPI_ISL_1405295" "?" "Pavitra Roychoudhury et al" "UW Virology Lab" "UW Virology Lab" "https://www.epicov.org/acknowledgement/52/95/EPI_ISL_1405295.json"
138632 "USA/WA-UW-66357/2021" "EPI_ISL_1405296" "?" "Pavitra Roychoudhury et al" "UW Virology Lab" "UW Virology Lab" "https://www.epicov.org/acknowledgement/52/96/EPI_ISL_1405296.json"
138633 "USA/WA-UW-66358/2021" "EPI_ISL_1405297" "?" "Pavitra Roychoudhury et al" "UW Virology Lab" "UW Virology Lab" "https://www.epicov.org/acknowledgement/52/97/EPI_ISL_1405297.json"
138634 "USA/WA-UW-66359/2021" "EPI_ISL_1405298" "?" "Pavitra Roychoudhury et al" "UW Virology Lab" "UW Virology Lab" "https://www.epicov.org/acknowledgement/52/98/EPI_ISL_1405298.json"
138635 "USA/WA-UW-66360/2021" "EPI_ISL_1405299" "?" "Pavitra Roychoudhury et al" "UW Virology Lab" "UW Virology Lab" "https://www.epicov.org/acknowledgement/52/99/EPI_ISL_1405299.json"
138636 "USA/WA-UW-66361/2021" "EPI_ISL_1405300" "?" "Pavitra Roychoudhury et al" "UW Virology Lab" "UW Virology Lab" "https://www.epicov.org/acknowledgement/53/00/EPI_ISL_1405300.json"
138637 "USA/WA-UW-66362/2021" "EPI_ISL_1405301" "?" "Pavitra Roychoudhury et al" "UW Virology Lab" "UW Virology Lab" "https://www.epicov.org/acknowledgement/53/01/EPI_ISL_1405301.json"
138638 "USA/WA-UW-66363/2021" "EPI_ISL_1405302" "?" "Pavitra Roychoudhury et al" "UW Virology Lab" "UW Virology Lab" "https://www.epicov.org/acknowledgement/53/02/EPI_ISL_1405302.json"
138639 "USA/WA-UW-66364/2021" "EPI_ISL_1405303" "?" "Pavitra Roychoudhury et al" "UW Virology Lab" "UW Virology Lab" "https://www.epicov.org/acknowledgement/53/03/EPI_ISL_1405303.json"
138640 "USA/WA-UW-66365/2021" "EPI_ISL_1405304" "?" "Pavitra Roychoudhury et al" "UW Virology Lab" "UW Virology Lab" "https://www.epicov.org/acknowledgement/53/04/EPI_ISL_1405304.json"
138641 "USA/WA-UW-66367/2021" "EPI_ISL_1405305" "?" "Pavitra Roychoudhury et al" "UW Virology Lab" "UW Virology Lab" "https://www.epicov.org/acknowledgement/53/05/EPI_ISL_1405305.json"
138642 "USA/WA-UW-66368/2021" "EPI_ISL_1405306" "?" "Pavitra Roychoudhury et al" "UW Virology Lab" "UW Virology Lab" "https://www.epicov.org/acknowledgement/53/06/EPI_ISL_1405306.json"
138643 "USA/WA-UW-66369/2021" "EPI_ISL_1405307" "?" "Pavitra Roychoudhury et al" "UW Virology Lab" "UW Virology Lab" "https://www.epicov.org/acknowledgement/53/07/EPI_ISL_1405307.json"
138644 "USA/WA-UW-66370/2021" "EPI_ISL_1405308" "?" "Pavitra Roychoudhury et al" "UW Virology Lab" "UW Virology Lab" "https://www.epicov.org/acknowledgement/53/08/EPI_ISL_1405308.json"
138645 "USA/WA-UW-66371/2021" "EPI_ISL_1405309" "?" "Pavitra Roychoudhury et al" "UW Virology Lab" "UW Virology Lab" "https://www.epicov.org/acknowledgement/53/09/EPI_ISL_1405309.json"
138646 "USA/WA-UW-66372/2021" "EPI_ISL_1405310" "?" "Pavitra Roychoudhury et al" "UW Virology Lab" "UW Virology Lab" "https://www.epicov.org/acknowledgement/53/10/EPI_ISL_1405310.json"
138647 "USA/WA-UW-66373/2021" "EPI_ISL_1405311" "?" "Pavitra Roychoudhury et al" "UW Virology Lab" "UW Virology Lab" "https://www.epicov.org/acknowledgement/53/11/EPI_ISL_1405311.json"
138648 "USA/WA-UW-66374/2021" "EPI_ISL_1405312" "?" "Pavitra Roychoudhury et al" "UW Virology Lab" "UW Virology Lab" "https://www.epicov.org/acknowledgement/53/12/EPI_ISL_1405312.json"
138649 "USA/WA-UW-66375/2021" "EPI_ISL_1405313" "?" "Pavitra Roychoudhury et al" "UW Virology Lab" "UW Virology Lab" "https://www.epicov.org/acknowledgement/53/13/EPI_ISL_1405313.json"
138650 "USA/WA-UW-66376/2021" "EPI_ISL_1405314" "?" "Pavitra Roychoudhury et al" "UW Virology Lab" "UW Virology Lab" "https://www.epicov.org/acknowledgement/53/14/EPI_ISL_1405314.json"
138651 "USA/WA-UW-66377/2021" "EPI_ISL_1405315" "?" "Pavitra Roychoudhury et al" "UW Virology Lab" "UW Virology Lab" "https://www.epicov.org/acknowledgement/53/15/EPI_ISL_1405315.json"
138652 "USA/WA-UW-66378/2021" "EPI_ISL_1405316" "?" "Pavitra Roychoudhury et al" "UW Virology Lab" "UW Virology Lab" "https://www.epicov.org/acknowledgement/53/16/EPI_ISL_1405316.json"
138653 "USA/WA-UW-66379/2021" "EPI_ISL_1405317" "?" "Pavitra Roychoudhury et al" "UW Virology Lab" "UW Virology Lab" "https://www.epicov.org/acknowledgement/53/17/EPI_ISL_1405317.json"
138654 "USA/WA-UW-66380/2021" "EPI_ISL_1405318" "?" "Pavitra Roychoudhury et al" "UW Virology Lab" "UW Virology Lab" "https://www.epicov.org/acknowledgement/53/18/EPI_ISL_1405318.json"
138655 "USA/WA-UW-66381/2021" "EPI_ISL_1405319" "?" "Pavitra Roychoudhury et al" "UW Virology Lab" "UW Virology Lab" "https://www.epicov.org/acknowledgement/53/19/EPI_ISL_1405319.json"
138656 "USA/WA-UW-66383/2021" "EPI_ISL_1405320" "?" "Pavitra Roychoudhury et al" "UW Virology Lab" "UW Virology Lab" "https://www.epicov.org/acknowledgement/53/20/EPI_ISL_1405320.json"
138657 "USA/WA-UW-66384/2021" "EPI_ISL_1405321" "?" "Pavitra Roychoudhury et al" "UW Virology Lab" "UW Virology Lab" "https://www.epicov.org/acknowledgement/53/21/EPI_ISL_1405321.json"
138658 "USA/WA-UW-66385/2021" "EPI_ISL_1405322" "?" "Pavitra Roychoudhury et al" "UW Virology Lab" "UW Virology Lab" "https://www.epicov.org/acknowledgement/53/22/EPI_ISL_1405322.json"
138659 "USA/WA-UW-66386/2021" "EPI_ISL_1405323" "?" "Pavitra Roychoudhury et al" "UW Virology Lab" "UW Virology Lab" "https://www.epicov.org/acknowledgement/53/23/EPI_ISL_1405323.json"
138660 "USA/WA-UW-66387/2021" "EPI_ISL_1405324" "?" "Pavitra Roychoudhury et al" "UW Virology Lab" "UW Virology Lab" "https://www.epicov.org/acknowledgement/53/24/EPI_ISL_1405324.json"
138661 "USA/WA-UW-66388/2021" "EPI_ISL_1405325" "?" "Pavitra Roychoudhury et al" "UW Virology Lab" "UW Virology Lab" "https://www.epicov.org/acknowledgement/53/25/EPI_ISL_1405325.json"
138662 "USA/WA-UW-66389/2021" "EPI_ISL_1405326" "?" "Pavitra Roychoudhury et al" "UW Virology Lab" "UW Virology Lab" "https://www.epicov.org/acknowledgement/53/26/EPI_ISL_1405326.json"
138663 "USA/WA-UW-66390/2021" "EPI_ISL_1405327" "?" "Pavitra Roychoudhury et al" "UW Virology Lab" "UW Virology Lab" "https://www.epicov.org/acknowledgement/53/27/EPI_ISL_1405327.json"
138664 "USA/WA-UW-66391/2021" "EPI_ISL_1405328" "?" "Pavitra Roychoudhury et al" "UW Virology Lab" "UW Virology Lab" "https://www.epicov.org/acknowledgement/53/28/EPI_ISL_1405328.json"
138665 "USA/WA-UW-66392/2021" "EPI_ISL_1405329" "?" "Pavitra Roychoudhury et al" "UW Virology Lab" "UW Virology Lab" "https://www.epicov.org/acknowledgement/53/29/EPI_ISL_1405329.json"
138666 "USA/WA-UW-66393/2021" "EPI_ISL_1405330" "?" "Pavitra Roychoudhury et al" "UW Virology Lab" "UW Virology Lab" "https://www.epicov.org/acknowledgement/53/30/EPI_ISL_1405330.json"
138667 "USA/WA-UW-66394/2021" "EPI_ISL_1405331" "?" "Pavitra Roychoudhury et al" "UW Virology Lab" "UW Virology Lab" "https://www.epicov.org/acknowledgement/53/31/EPI_ISL_1405331.json"
138668 "USA/WA-UW-66395/2021" "EPI_ISL_1405332" "?" "Pavitra Roychoudhury et al" "UW Virology Lab" "UW Virology Lab" "https://www.epicov.org/acknowledgement/53/32/EPI_ISL_1405332.json"
138669 "USA/WA-UW-66397/2021" "EPI_ISL_1405333" "?" "Pavitra Roychoudhury et al" "UW Virology Lab" "UW Virology Lab" "https://www.epicov.org/acknowledgement/53/33/EPI_ISL_1405333.json"
138670 "USA/WA-UW-66398/2021" "EPI_ISL_1405334" "?" "Pavitra Roychoudhury et al" "UW Virology Lab" "UW Virology Lab" "https://www.epicov.org/acknowledgement/53/34/EPI_ISL_1405334.json"
138671 "USA/WA-UW-66399/2021" "EPI_ISL_1405335" "?" "Pavitra Roychoudhury et al" "UW Virology Lab" "UW Virology Lab" "https://www.epicov.org/acknowledgement/53/35/EPI_ISL_1405335.json"
138672 "USA/WA-UW-66400/2021" "EPI_ISL_1405336" "?" "Pavitra Roychoudhury et al" "UW Virology Lab" "UW Virology Lab" "https://www.epicov.org/acknowledgement/53/36/EPI_ISL_1405336.json"
138673 "USA/WA-UW-66401/2021" "EPI_ISL_1405337" "?" "Pavitra Roychoudhury et al" "UW Virology Lab" "UW Virology Lab" "https://www.epicov.org/acknowledgement/53/37/EPI_ISL_1405337.json"
138674 "USA/WA-UW-66402/2021" "EPI_ISL_1405338" "?" "Pavitra Roychoudhury et al" "UW Virology Lab" "UW Virology Lab" "https://www.epicov.org/acknowledgement/53/38/EPI_ISL_1405338.json"
138675 "USA/WA-UW-66403/2021" "EPI_ISL_1405339" "?" "Pavitra Roychoudhury et al" "UW Virology Lab" "UW Virology Lab" "https://www.epicov.org/acknowledgement/53/39/EPI_ISL_1405339.json"
138676 "USA/WA-UW-66404/2021" "EPI_ISL_1405340" "?" "Pavitra Roychoudhury et al" "UW Virology Lab" "UW Virology Lab" "https://www.epicov.org/acknowledgement/53/40/EPI_ISL_1405340.json"
138677 "USA/WA-UW-66405/2021" "EPI_ISL_1405341" "?" "Pavitra Roychoudhury et al" "UW Virology Lab" "UW Virology Lab" "https://www.epicov.org/acknowledgement/53/41/EPI_ISL_1405341.json"
138678 "USA/WA-UW-66406/2021" "EPI_ISL_1405342" "?" "Pavitra Roychoudhury et al" "UW Virology Lab" "UW Virology Lab" "https://www.epicov.org/acknowledgement/53/42/EPI_ISL_1405342.json"
138679 "USA/WA-UW-66407/2021" "EPI_ISL_1405343" "?" "Pavitra Roychoudhury et al" "UW Virology Lab" "UW Virology Lab" "https://www.epicov.org/acknowledgement/53/43/EPI_ISL_1405343.json"
138680 "USA/WA-UW-66408/2021" "EPI_ISL_1405344" "?" "Pavitra Roychoudhury et al" "UW Virology Lab" "UW Virology Lab" "https://www.epicov.org/acknowledgement/53/44/EPI_ISL_1405344.json"
138681 "USA/WA-UW-66409/2021" "EPI_ISL_1405345" "?" "Pavitra Roychoudhury et al" "UW Virology Lab" "UW Virology Lab" "https://www.epicov.org/acknowledgement/53/45/EPI_ISL_1405345.json"
138682 "USA/WA-UW-66410/2021" "EPI_ISL_1405346" "?" "Pavitra Roychoudhury et al" "UW Virology Lab" "UW Virology Lab" "https://www.epicov.org/acknowledgement/53/46/EPI_ISL_1405346.json"
138683 "USA/WA-UW-66411/2021" "EPI_ISL_1405347" "?" "Pavitra Roychoudhury et al" "UW Virology Lab" "UW Virology Lab" "https://www.epicov.org/acknowledgement/53/47/EPI_ISL_1405347.json"
138684 "USA/WA-UW-66412/2021" "EPI_ISL_1405348" "?" "Pavitra Roychoudhury et al" "UW Virology Lab" "UW Virology Lab" "https://www.epicov.org/acknowledgement/53/48/EPI_ISL_1405348.json"
138685 "USA/WA-UW-66413/2021" "EPI_ISL_1405349" "?" "Pavitra Roychoudhury et al" "UW Virology Lab" "UW Virology Lab" "https://www.epicov.org/acknowledgement/53/49/EPI_ISL_1405349.json"
138686 "USA/WA-UW-66415/2021" "EPI_ISL_1405350" "?" "Pavitra Roychoudhury et al" "UW Virology Lab" "UW Virology Lab" "https://www.epicov.org/acknowledgement/53/50/EPI_ISL_1405350.json"
138687 "USA/WA-UW-66416/2021" "EPI_ISL_1405351" "?" "Pavitra Roychoudhury et al" "UW Virology Lab" "UW Virology Lab" "https://www.epicov.org/acknowledgement/53/51/EPI_ISL_1405351.json"
138688 "USA/WA-UW-66417/2021" "EPI_ISL_1405352" "?" "Pavitra Roychoudhury et al" "UW Virology Lab" "UW Virology Lab" "https://www.epicov.org/acknowledgement/53/52/EPI_ISL_1405352.json"
138689 "USA/WA-UW-66418/2021" "EPI_ISL_1405353" "?" "Pavitra Roychoudhury et al" "UW Virology Lab" "UW Virology Lab" "https://www.epicov.org/acknowledgement/53/53/EPI_ISL_1405353.json"
138690 "USA/WA-UW-66419/2021" "EPI_ISL_1405354" "?" "Pavitra Roychoudhury et al" "UW Virology Lab" "UW Virology Lab" "https://www.epicov.org/acknowledgement/53/54/EPI_ISL_1405354.json"
138691 "USA/WA-UW-66420/2021" "EPI_ISL_1405355" "?" "Pavitra Roychoudhury et al" "UW Virology Lab" "UW Virology Lab" "https://www.epicov.org/acknowledgement/53/55/EPI_ISL_1405355.json"
138692 "USA/WA-UW-66421/2021" "EPI_ISL_1405356" "?" "Pavitra Roychoudhury et al" "UW Virology Lab" "UW Virology Lab" "https://www.epicov.org/acknowledgement/53/56/EPI_ISL_1405356.json"
138693 "USA/WA-UW-66422/2021" "EPI_ISL_1405357" "?" "Pavitra Roychoudhury et al" "UW Virology Lab" "UW Virology Lab" "https://www.epicov.org/acknowledgement/53/57/EPI_ISL_1405357.json"
138694 "USA/WA-UW-66423/2021" "EPI_ISL_1405358" "?" "Pavitra Roychoudhury et al" "UW Virology Lab" "UW Virology Lab" "https://www.epicov.org/acknowledgement/53/58/EPI_ISL_1405358.json"
138695 "USA/WA-UW-66424/2021" "EPI_ISL_1405359" "?" "Pavitra Roychoudhury et al" "UW Virology Lab" "UW Virology Lab" "https://www.epicov.org/acknowledgement/53/59/EPI_ISL_1405359.json"
138696 "USA/WA-UW-66425/2021" "EPI_ISL_1405360" "?" "Pavitra Roychoudhury et al" "UW Virology Lab" "UW Virology Lab" "https://www.epicov.org/acknowledgement/53/60/EPI_ISL_1405360.json"
138697 "USA/WA-UW-66426/2021" "EPI_ISL_1405361" "?" "Pavitra Roychoudhury et al" "UW Virology Lab" "UW Virology Lab" "https://www.epicov.org/acknowledgement/53/61/EPI_ISL_1405361.json"
138698 "USA/WA-UW-66427/2021" "EPI_ISL_1405362" "?" "Pavitra Roychoudhury et al" "UW Virology Lab" "UW Virology Lab" "https://www.epicov.org/acknowledgement/53/62/EPI_ISL_1405362.json"
138699 "USA/WA-UW-66428/2021" "EPI_ISL_1405363" "?" "Pavitra Roychoudhury et al" "UW Virology Lab" "UW Virology Lab" "https://www.epicov.org/acknowledgement/53/63/EPI_ISL_1405363.json"
138700 "USA/WA-UW-66429/2021" "EPI_ISL_1405364" "?" "Pavitra Roychoudhury et al" "UW Virology Lab" "UW Virology Lab" "https://www.epicov.org/acknowledgement/53/64/EPI_ISL_1405364.json"
138701 "USA/WA-UW-66431/2021" "EPI_ISL_1405365" "?" "Pavitra Roychoudhury et al" "UW Virology Lab" "UW Virology Lab" "https://www.epicov.org/acknowledgement/53/65/EPI_ISL_1405365.json"
138702 "USA/WA-UW-66494/2021" "EPI_ISL_1490861" "MW876873.1" "Pavitra Roychoudhury et al" "UW Virology Lab" "UW Virology Lab" "https://www.epicov.org/acknowledgement/08/61/EPI_ISL_1490861.json"
138703 "USA/WA-UW-6663/2020" "EPI_ISL_461446" "?" "Pavitra Roychoudhury et al" "UW Virology Lab" "UW Virology Lab" "https://www.epicov.org/acknowledgement/14/46/EPI_ISL_461446.json"
138704 "USA/WA-UW-66636/2021" "EPI_ISL_1400385" "?" "Pavitra Roychoudhury et al" "UW Virology Lab" "UW Virology Lab" "https://www.epicov.org/acknowledgement/03/85/EPI_ISL_1400385.json"
138705 "USA/WA-UW-66640/2021" "EPI_ISL_1400386" "?" "Pavitra Roychoudhury et al" "UW Virology Lab" "UW Virology Lab" "https://www.epicov.org/acknowledgement/03/86/EPI_ISL_1400386.json"
138706 "USA/WA-UW-66644/2021" "EPI_ISL_1400387" "?" "Pavitra Roychoudhury et al" "UW Virology Lab" "UW Virology Lab" "https://www.epicov.org/acknowledgement/03/87/EPI_ISL_1400387.json"
138707 "USA/WA-UW-66647/2021" "EPI_ISL_1400388" "?" "Pavitra Roychoudhury et al" "UW Virology Lab" "UW Virology Lab" "https://www.epicov.org/acknowledgement/03/88/EPI_ISL_1400388.json"
138708 "USA/WA-UW-66648/2021" "EPI_ISL_1400389" "?" "Pavitra Roychoudhury et al" "UW Virology Lab" "UW Virology Lab" "https://www.epicov.org/acknowledgement/03/89/EPI_ISL_1400389.json"
138709 "USA/WA-UW-66656/2021" "EPI_ISL_1400390" "?" "Pavitra Roychoudhury et al" "UW Virology Lab" "UW Virology Lab" "https://www.epicov.org/acknowledgement/03/90/EPI_ISL_1400390.json"
138710 "USA/WA-UW-66692/2021" "EPI_ISL_2404994" "MZ360475.1" "Pavitra Roychoudhury et al" "UW Virology Lab" "UW Virology Lab" "https://www.epicov.org/acknowledgement/49/94/EPI_ISL_2404994.json"
138711 "USA/WA-UW-66693/2021" "EPI_ISL_2404995" "MZ360476.1" "Pavitra Roychoudhury et al" "UW Virology Lab" "UW Virology Lab" "https://www.epicov.org/acknowledgement/49/95/EPI_ISL_2404995.json"
138712 "USA/WA-UW-66694/2021" "EPI_ISL_2404996" "MZ360477.1" "Pavitra Roychoudhury et al" "UW Virology Lab" "UW Virology Lab" "https://www.epicov.org/acknowledgement/49/96/EPI_ISL_2404996.json"
138713 "USA/WA-UW-66695/2021" "EPI_ISL_2404997" "MZ360478.1" "Pavitra Roychoudhury et al" "UW Virology Lab" "UW Virology Lab" "https://www.epicov.org/acknowledgement/49/97/EPI_ISL_2404997.json"
138714 "USA/WA-UW-66696/2021" "EPI_ISL_2404998" "MZ360479.1" "Pavitra Roychoudhury et al" "UW Virology Lab" "UW Virology Lab" "https://www.epicov.org/acknowledgement/49/98/EPI_ISL_2404998.json"
138715 "USA/WA-UW-66697/2021" "EPI_ISL_2404999" "MZ360480.1" "Pavitra Roychoudhury et al" "UW Virology Lab" "UW Virology Lab" "https://www.epicov.org/acknowledgement/49/99/EPI_ISL_2404999.json"
138716 "USA/WA-UW-66698/2021" "EPI_ISL_2405000" "MZ360481.1" "Pavitra Roychoudhury et al" "UW Virology Lab" "UW Virology Lab" "https://www.epicov.org/acknowledgement/50/00/EPI_ISL_2405000.json"
138717 "USA/WA-UW-66699/2021" "EPI_ISL_2405001" "MZ360482.1" "Pavitra Roychoudhury et al" "UW Virology Lab" "UW Virology Lab" "https://www.epicov.org/acknowledgement/50/01/EPI_ISL_2405001.json"
138718 "USA/WA-UW-66700/2021" "EPI_ISL_2405002" "MZ360483.1" "Pavitra Roychoudhury et al" "UW Virology Lab" "UW Virology Lab" "https://www.epicov.org/acknowledgement/50/02/EPI_ISL_2405002.json"
138719 "USA/WA-UW-66701/2021" "EPI_ISL_2405003" "MZ360484.1" "Pavitra Roychoudhury et al" "UW Virology Lab" "UW Virology Lab" "https://www.epicov.org/acknowledgement/50/03/EPI_ISL_2405003.json"
138720 "USA/WA-UW-66702/2021" "EPI_ISL_2405004" "MZ360485.1" "Pavitra Roychoudhury et al" "UW Virology Lab" "UW Virology Lab" "https://www.epicov.org/acknowledgement/50/04/EPI_ISL_2405004.json"
138721 "USA/WA-UW-66703/2021" "EPI_ISL_2405005" "?" "Pavitra Roychoudhury et al" "UW Virology Lab" "UW Virology Lab" "https://www.epicov.org/acknowledgement/50/05/EPI_ISL_2405005.json"
138722 "USA/WA-UW-66704/2021" "EPI_ISL_2405006" "?" "Pavitra Roychoudhury et al" "UW Virology Lab" "UW Virology Lab" "https://www.epicov.org/acknowledgement/50/06/EPI_ISL_2405006.json"
138723 "USA/WA-UW-66705/2021" "EPI_ISL_2405007" "MZ360486.1" "Pavitra Roychoudhury et al" "UW Virology Lab" "UW Virology Lab" "https://www.epicov.org/acknowledgement/50/07/EPI_ISL_2405007.json"
138724 "USA/WA-UW-66707/2021" "EPI_ISL_2405008" "MZ360487.1" "Pavitra Roychoudhury et al" "UW Virology Lab" "UW Virology Lab" "https://www.epicov.org/acknowledgement/50/08/EPI_ISL_2405008.json"
138725 "USA/WA-UW-66708/2021" "EPI_ISL_2405009" "MZ360488.1" "Pavitra Roychoudhury et al" "UW Virology Lab" "UW Virology Lab" "https://www.epicov.org/acknowledgement/50/09/EPI_ISL_2405009.json"
138726 "USA/WA-UW-66709/2021" "EPI_ISL_2405010" "MZ360489.1" "Pavitra Roychoudhury et al" "UW Virology Lab" "UW Virology Lab" "https://www.epicov.org/acknowledgement/50/10/EPI_ISL_2405010.json"
138727 "USA/WA-UW-6671/2020" "EPI_ISL_461447" "MT683411.1" "Pavitra Roychoudhury et al" "UW Virology Lab" "UW Virology Lab" "https://www.epicov.org/acknowledgement/14/47/EPI_ISL_461447.json"
138728 "USA/WA-UW-66710/2021" "EPI_ISL_2405011" "MZ360490.1" "Pavitra Roychoudhury et al" "UW Virology Lab" "UW Virology Lab" "https://www.epicov.org/acknowledgement/50/11/EPI_ISL_2405011.json"
138729 "USA/WA-UW-66711/2021" "EPI_ISL_2405012" "MZ360491.1" "Pavitra Roychoudhury et al" "UW Virology Lab" "UW Virology Lab" "https://www.epicov.org/acknowledgement/50/12/EPI_ISL_2405012.json"
138730 "USA/WA-UW-66712/2021" "EPI_ISL_2405013" "MZ360492.1" "Pavitra Roychoudhury et al" "UW Virology Lab" "UW Virology Lab" "https://www.epicov.org/acknowledgement/50/13/EPI_ISL_2405013.json"
138731 "USA/WA-UW-66713/2021" "EPI_ISL_2405014" "MZ360493.1" "Pavitra Roychoudhury et al" "UW Virology Lab" "UW Virology Lab" "https://www.epicov.org/acknowledgement/50/14/EPI_ISL_2405014.json"
138732 "USA/WA-UW-66756/2021" "EPI_ISL_1405366" "?" "Pavitra Roychoudhury et al" "UW Virology Lab" "UW Virology Lab" "https://www.epicov.org/acknowledgement/53/66/EPI_ISL_1405366.json"
138733 "USA/WA-UW-66757/2021" "EPI_ISL_1405367" "?" "Pavitra Roychoudhury et al" "UW Virology Lab" "UW Virology Lab" "https://www.epicov.org/acknowledgement/53/67/EPI_ISL_1405367.json"
138734 "USA/WA-UW-66758/2021" "EPI_ISL_1405368" "?" "Pavitra Roychoudhury et al" "UW Virology Lab" "UW Virology Lab" "https://www.epicov.org/acknowledgement/53/68/EPI_ISL_1405368.json"
138735 "USA/WA-UW-66759/2021" "EPI_ISL_1405369" "?" "Pavitra Roychoudhury et al" "UW Virology Lab" "UW Virology Lab" "https://www.epicov.org/acknowledgement/53/69/EPI_ISL_1405369.json"
138736 "USA/WA-UW-66760/2021" "EPI_ISL_1405370" "?" "Pavitra Roychoudhury et al" "UW Virology Lab" "UW Virology Lab" "https://www.epicov.org/acknowledgement/53/70/EPI_ISL_1405370.json"
138737 "USA/WA-UW-66761/2021" "EPI_ISL_1405371" "?" "Pavitra Roychoudhury et al" "UW Virology Lab" "UW Virology Lab" "https://www.epicov.org/acknowledgement/53/71/EPI_ISL_1405371.json"
138738 "USA/WA-UW-66762/2021" "EPI_ISL_1405372" "?" "Pavitra Roychoudhury et al" "UW Virology Lab" "UW Virology Lab" "https://www.epicov.org/acknowledgement/53/72/EPI_ISL_1405372.json"
138739 "USA/WA-UW-66763/2021" "EPI_ISL_1405373" "?" "Pavitra Roychoudhury et al" "UW Virology Lab" "UW Virology Lab" "https://www.epicov.org/acknowledgement/53/73/EPI_ISL_1405373.json"
138740 "USA/WA-UW-66764/2021" "EPI_ISL_1405374" "?" "Pavitra Roychoudhury et al" "UW Virology Lab" "UW Virology Lab" "https://www.epicov.org/acknowledgement/53/74/EPI_ISL_1405374.json"
138741 "USA/WA-UW-66766/2021" "EPI_ISL_1405375" "?" "Pavitra Roychoudhury et al" "UW Virology Lab" "UW Virology Lab" "https://www.epicov.org/acknowledgement/53/75/EPI_ISL_1405375.json"
138742 "USA/WA-UW-66767/2021" "EPI_ISL_1405376" "?" "Pavitra Roychoudhury et al" "UW Virology Lab" "UW Virology Lab" "https://www.epicov.org/acknowledgement/53/76/EPI_ISL_1405376.json"
138743 "USA/WA-UW-66768/2021" "EPI_ISL_1405377" "?" "Pavitra Roychoudhury et al" "UW Virology Lab" "UW Virology Lab" "https://www.epicov.org/acknowledgement/53/77/EPI_ISL_1405377.json"
138744 "USA/WA-UW-66769/2021" "EPI_ISL_1405378" "?" "Pavitra Roychoudhury et al" "UW Virology Lab" "UW Virology Lab" "https://www.epicov.org/acknowledgement/53/78/EPI_ISL_1405378.json"
138745 "USA/WA-UW-66770/2021" "EPI_ISL_1405379" "?" "Pavitra Roychoudhury et al" "UW Virology Lab" "UW Virology Lab" "https://www.epicov.org/acknowledgement/53/79/EPI_ISL_1405379.json"
138746 "USA/WA-UW-66771/2021" "EPI_ISL_1405380" "?" "Pavitra Roychoudhury et al" "UW Virology Lab" "UW Virology Lab" "https://www.epicov.org/acknowledgement/53/80/EPI_ISL_1405380.json"
138747 "USA/WA-UW-66772/2021" "EPI_ISL_1405381" "?" "Pavitra Roychoudhury et al" "UW Virology Lab" "UW Virology Lab" "https://www.epicov.org/acknowledgement/53/81/EPI_ISL_1405381.json"
138748 "USA/WA-UW-66773/2021" "EPI_ISL_1405382" "?" "Pavitra Roychoudhury et al" "UW Virology Lab" "UW Virology Lab" "https://www.epicov.org/acknowledgement/53/82/EPI_ISL_1405382.json"
138749 "USA/WA-UW-66774/2021" "EPI_ISL_1405383" "?" "Pavitra Roychoudhury et al" "UW Virology Lab" "UW Virology Lab" "https://www.epicov.org/acknowledgement/53/83/EPI_ISL_1405383.json"
138750 "USA/WA-UW-66775/2021" "EPI_ISL_1405384" "?" "Pavitra Roychoudhury et al" "UW Virology Lab" "UW Virology Lab" "https://www.epicov.org/acknowledgement/53/84/EPI_ISL_1405384.json"
138751 "USA/WA-UW-66776/2021" "EPI_ISL_1405385" "?" "Pavitra Roychoudhury et al" "UW Virology Lab" "UW Virology Lab" "https://www.epicov.org/acknowledgement/53/85/EPI_ISL_1405385.json"
138752 "USA/WA-UW-66778/2021" "EPI_ISL_1405386" "?" "Pavitra Roychoudhury et al" "UW Virology Lab" "UW Virology Lab" "https://www.epicov.org/acknowledgement/53/86/EPI_ISL_1405386.json"
138753 "USA/WA-UW-66779/2021" "EPI_ISL_1405387" "?" "Pavitra Roychoudhury et al" "UW Virology Lab" "UW Virology Lab" "https://www.epicov.org/acknowledgement/53/87/EPI_ISL_1405387.json"
138754 "USA/WA-UW-66780/2021" "EPI_ISL_1405388" "?" "Pavitra Roychoudhury et al" "UW Virology Lab" "UW Virology Lab" "https://www.epicov.org/acknowledgement/53/88/EPI_ISL_1405388.json"
138755 "USA/WA-UW-66781/2021" "EPI_ISL_1405389" "?" "Pavitra Roychoudhury et al" "UW Virology Lab" "UW Virology Lab" "https://www.epicov.org/acknowledgement/53/89/EPI_ISL_1405389.json"
138756 "USA/WA-UW-66782/2021" "EPI_ISL_1405390" "?" "Pavitra Roychoudhury et al" "UW Virology Lab" "UW Virology Lab" "https://www.epicov.org/acknowledgement/53/90/EPI_ISL_1405390.json"
138757 "USA/WA-UW-66783/2021" "EPI_ISL_1405391" "?" "Pavitra Roychoudhury et al" "UW Virology Lab" "UW Virology Lab" "https://www.epicov.org/acknowledgement/53/91/EPI_ISL_1405391.json"
138758 "USA/WA-UW-66784/2021" "EPI_ISL_1405392" "?" "Pavitra Roychoudhury et al" "UW Virology Lab" "UW Virology Lab" "https://www.epicov.org/acknowledgement/53/92/EPI_ISL_1405392.json"
138759 "USA/WA-UW-66785/2021" "EPI_ISL_1405393" "?" "Pavitra Roychoudhury et al" "UW Virology Lab" "UW Virology Lab" "https://www.epicov.org/acknowledgement/53/93/EPI_ISL_1405393.json"
138760 "USA/WA-UW-66786/2021" "EPI_ISL_1405394" "?" "Pavitra Roychoudhury et al" "UW Virology Lab" "UW Virology Lab" "https://www.epicov.org/acknowledgement/53/94/EPI_ISL_1405394.json"
138761 "USA/WA-UW-66787/2021" "EPI_ISL_1405395" "?" "Pavitra Roychoudhury et al" "UW Virology Lab" "UW Virology Lab" "https://www.epicov.org/acknowledgement/53/95/EPI_ISL_1405395.json"
138762 "USA/WA-UW-66788/2021" "EPI_ISL_1405396" "?" "Pavitra Roychoudhury et al" "UW Virology Lab" "UW Virology Lab" "https://www.epicov.org/acknowledgement/53/96/EPI_ISL_1405396.json"
138763 "USA/WA-UW-66789/2021" "EPI_ISL_1405397" "?" "Pavitra Roychoudhury et al" "UW Virology Lab" "UW Virology Lab" "https://www.epicov.org/acknowledgement/53/97/EPI_ISL_1405397.json"
138764 "USA/WA-UW-66790/2021" "EPI_ISL_1405398" "?" "Pavitra Roychoudhury et al" "UW Virology Lab" "UW Virology Lab" "https://www.epicov.org/acknowledgement/53/98/EPI_ISL_1405398.json"
138765 "USA/WA-UW-66791/2021" "EPI_ISL_1405399" "?" "Pavitra Roychoudhury et al" "UW Virology Lab" "UW Virology Lab" "https://www.epicov.org/acknowledgement/53/99/EPI_ISL_1405399.json"
138766 "USA/WA-UW-66792/2021" "EPI_ISL_1405400" "?" "Pavitra Roychoudhury et al" "UW Virology Lab" "UW Virology Lab" "https://www.epicov.org/acknowledgement/54/00/EPI_ISL_1405400.json"
138767 "USA/WA-UW-66793/2021" "EPI_ISL_1405401" "?" "Pavitra Roychoudhury et al" "UW Virology Lab" "UW Virology Lab" "https://www.epicov.org/acknowledgement/54/01/EPI_ISL_1405401.json"
138768 "USA/WA-UW-66794/2021" "EPI_ISL_1405402" "?" "Pavitra Roychoudhury et al" "UW Virology Lab" "UW Virology Lab" "https://www.epicov.org/acknowledgement/54/02/EPI_ISL_1405402.json"
138769 "USA/WA-UW-66795/2021" "EPI_ISL_1405403" "?" "Pavitra Roychoudhury et al" "UW Virology Lab" "UW Virology Lab" "https://www.epicov.org/acknowledgement/54/03/EPI_ISL_1405403.json"
138770 "USA/WA-UW-66811/2021" "EPI_ISL_1490862" "MW876874.1" "Pavitra Roychoudhury et al" "UW Virology Lab" "UW Virology Lab" "https://www.epicov.org/acknowledgement/08/62/EPI_ISL_1490862.json"
138771 "USA/WA-UW-66815/2021" "EPI_ISL_1490863" "MW876875.1" "Pavitra Roychoudhury et al" "UW Virology Lab" "UW Virology Lab" "https://www.epicov.org/acknowledgement/08/63/EPI_ISL_1490863.json"
138772 "USA/WA-UW-6688/2020" "EPI_ISL_570134" "?" "Pavitra Roychoudhury et al" "UW Virology Lab" "UW Virology Lab" "https://www.epicov.org/acknowledgement/01/34/EPI_ISL_570134.json"
138773 "USA/WA-UW-66887/2021" "EPI_ISL_2405015" "MZ360494.1" "Pavitra Roychoudhury et al" "UW Virology Lab" "UW Virology Lab" "https://www.epicov.org/acknowledgement/50/15/EPI_ISL_2405015.json"
138774 "USA/WA-UW-66888/2021" "EPI_ISL_2405016" "MZ360495.1" "Pavitra Roychoudhury et al" "UW Virology Lab" "UW Virology Lab" "https://www.epicov.org/acknowledgement/50/16/EPI_ISL_2405016.json"
138775 "USA/WA-UW-66889/2021" "EPI_ISL_2405017" "MZ360496.1" "Pavitra Roychoudhury et al" "UW Virology Lab" "UW Virology Lab" "https://www.epicov.org/acknowledgement/50/17/EPI_ISL_2405017.json"
138776 "USA/WA-UW-66891/2021" "EPI_ISL_2405018" "MZ360497.1" "Pavitra Roychoudhury et al" "UW Virology Lab" "UW Virology Lab" "https://www.epicov.org/acknowledgement/50/18/EPI_ISL_2405018.json"
138777 "USA/WA-UW-66892/2021" "EPI_ISL_2405019" "MZ360498.1" "Pavitra Roychoudhury et al" "UW Virology Lab" "UW Virology Lab" "https://www.epicov.org/acknowledgement/50/19/EPI_ISL_2405019.json"
138778 "USA/WA-UW-66893/2021" "EPI_ISL_2405020" "MZ360499.1" "Pavitra Roychoudhury et al" "UW Virology Lab" "UW Virology Lab" "https://www.epicov.org/acknowledgement/50/20/EPI_ISL_2405020.json"
138779 "USA/WA-UW-66894/2021" "EPI_ISL_2405021" "MZ360500.1" "Pavitra Roychoudhury et al" "UW Virology Lab" "UW Virology Lab" "https://www.epicov.org/acknowledgement/50/21/EPI_ISL_2405021.json"
138780 "USA/WA-UW-66895/2021" "EPI_ISL_2405022" "MZ360501.1" "Pavitra Roychoudhury et al" "UW Virology Lab" "UW Virology Lab" "https://www.epicov.org/acknowledgement/50/22/EPI_ISL_2405022.json"
138781 "USA/WA-UW-66896/2021" "EPI_ISL_2405023" "MZ360502.1" "Pavitra Roychoudhury et al" "UW Virology Lab" "UW Virology Lab" "https://www.epicov.org/acknowledgement/50/23/EPI_ISL_2405023.json"
138782 "USA/WA-UW-66897/2021" "EPI_ISL_2405024" "MZ360503.1" "Pavitra Roychoudhury et al" "UW Virology Lab" "UW Virology Lab" "https://www.epicov.org/acknowledgement/50/24/EPI_ISL_2405024.json"
138783 "USA/WA-UW-66898/2021" "EPI_ISL_2405025" "?" "Pavitra Roychoudhury et al" "UW Virology Lab" "UW Virology Lab" "https://www.epicov.org/acknowledgement/50/25/EPI_ISL_2405025.json"
138784 "USA/WA-UW-66899/2021" "EPI_ISL_2405026" "MZ360504.1" "Pavitra Roychoudhury et al" "UW Virology Lab" "UW Virology Lab" "https://www.epicov.org/acknowledgement/50/26/EPI_ISL_2405026.json"
138785 "USA/WA-UW-669/2020" "EPI_ISL_476924" "MT827811.1" "Pavitra Roychoudhury et al" "UW Virology Lab" "UW Virology Lab" "https://www.epicov.org/acknowledgement/69/24/EPI_ISL_476924.json"
138786 "USA/WA-UW-66901/2021" "EPI_ISL_2405027" "MZ360505.1" "Pavitra Roychoudhury et al" "UW Virology Lab" "UW Virology Lab" "https://www.epicov.org/acknowledgement/50/27/EPI_ISL_2405027.json"
138787 "USA/WA-UW-66902/2021" "EPI_ISL_2405028" "MZ360506.1" "Pavitra Roychoudhury et al" "UW Virology Lab" "UW Virology Lab" "https://www.epicov.org/acknowledgement/50/28/EPI_ISL_2405028.json"
138788 "USA/WA-UW-66903/2021" "EPI_ISL_2405029" "MZ360507.1" "Pavitra Roychoudhury et al" "UW Virology Lab" "UW Virology Lab" "https://www.epicov.org/acknowledgement/50/29/EPI_ISL_2405029.json"
138789 "USA/WA-UW-66904/2021" "EPI_ISL_2405030" "MZ360508.1" "Pavitra Roychoudhury et al" "UW Virology Lab" "UW Virology Lab" "https://www.epicov.org/acknowledgement/50/30/EPI_ISL_2405030.json"
138790 "USA/WA-UW-66905/2021" "EPI_ISL_2405031" "MZ360509.1" "Pavitra Roychoudhury et al" "UW Virology Lab" "UW Virology Lab" "https://www.epicov.org/acknowledgement/50/31/EPI_ISL_2405031.json"
138791 "USA/WA-UW-66906/2021" "EPI_ISL_2405032" "MZ360510.1" "Pavitra Roychoudhury et al" "UW Virology Lab" "UW Virology Lab" "https://www.epicov.org/acknowledgement/50/32/EPI_ISL_2405032.json"
138792 "USA/WA-UW-66908/2021" "EPI_ISL_2405033" "MZ360511.1" "Pavitra Roychoudhury et al" "UW Virology Lab" "UW Virology Lab" "https://www.epicov.org/acknowledgement/50/33/EPI_ISL_2405033.json"
138793 "USA/WA-UW-66909/2021" "EPI_ISL_2405034" "MZ360512.1" "Pavitra Roychoudhury et al" "UW Virology Lab" "UW Virology Lab" "https://www.epicov.org/acknowledgement/50/34/EPI_ISL_2405034.json"
138794 "USA/WA-UW-66910/2021" "EPI_ISL_2405035" "MZ360513.1" "Pavitra Roychoudhury et al" "UW Virology Lab" "UW Virology Lab" "https://www.epicov.org/acknowledgement/50/35/EPI_ISL_2405035.json"
138795 "USA/WA-UW-66911/2021" "EPI_ISL_2405036" "MZ360514.1" "Pavitra Roychoudhury et al" "UW Virology Lab" "UW Virology Lab" "https://www.epicov.org/acknowledgement/50/36/EPI_ISL_2405036.json"
138796 "USA/WA-UW-66912/2021" "EPI_ISL_2405037" "MZ360515.1" "Pavitra Roychoudhury et al" "UW Virology Lab" "UW Virology Lab" "https://www.epicov.org/acknowledgement/50/37/EPI_ISL_2405037.json"
138797 "USA/WA-UW-66913/2021" "EPI_ISL_2405038" "MZ360516.1" "Pavitra Roychoudhury et al" "UW Virology Lab" "UW Virology Lab" "https://www.epicov.org/acknowledgement/50/38/EPI_ISL_2405038.json"
138798 "USA/WA-UW-66914/2021" "EPI_ISL_2405039" "MZ360517.1" "Pavitra Roychoudhury et al" "UW Virology Lab" "UW Virology Lab" "https://www.epicov.org/acknowledgement/50/39/EPI_ISL_2405039.json"
138799 "USA/WA-UW-66915/2021" "EPI_ISL_2405040" "MZ360518.1" "Pavitra Roychoudhury et al" "UW Virology Lab" "UW Virology Lab" "https://www.epicov.org/acknowledgement/50/40/EPI_ISL_2405040.json"
138800 "USA/WA-UW-66916/2021" "EPI_ISL_2405041" "MZ360519.1" "Pavitra Roychoudhury et al" "UW Virology Lab" "UW Virology Lab" "https://www.epicov.org/acknowledgement/50/41/EPI_ISL_2405041.json"
138801 "USA/WA-UW-66917/2021" "EPI_ISL_2405042" "MZ360520.1" "Pavitra Roychoudhury et al" "UW Virology Lab" "UW Virology Lab" "https://www.epicov.org/acknowledgement/50/42/EPI_ISL_2405042.json"
138802 "USA/WA-UW-66918/2021" "EPI_ISL_2405043" "?" "Pavitra Roychoudhury et al" "UW Virology Lab" "UW Virology Lab" "https://www.epicov.org/acknowledgement/50/43/EPI_ISL_2405043.json"
138803 "USA/WA-UW-66921/2021" "EPI_ISL_2405044" "MZ360521.1" "Pavitra Roychoudhury et al" "UW Virology Lab" "UW Virology Lab" "https://www.epicov.org/acknowledgement/50/44/EPI_ISL_2405044.json"
138804 "USA/WA-UW-66922/2021" "EPI_ISL_2405045" "MZ360522.1" "Pavitra Roychoudhury et al" "UW Virology Lab" "UW Virology Lab" "https://www.epicov.org/acknowledgement/50/45/EPI_ISL_2405045.json"
138805 "USA/WA-UW-66923/2021" "EPI_ISL_2405046" "MZ360523.1" "Pavitra Roychoudhury et al" "UW Virology Lab" "UW Virology Lab" "https://www.epicov.org/acknowledgement/50/46/EPI_ISL_2405046.json"
138806 "USA/WA-UW-66924/2021" "EPI_ISL_2405047" "MZ360524.1" "Pavitra Roychoudhury et al" "UW Virology Lab" "UW Virology Lab" "https://www.epicov.org/acknowledgement/50/47/EPI_ISL_2405047.json"
138807 "USA/WA-UW-66925/2021" "EPI_ISL_2405048" "MZ360525.1" "Pavitra Roychoudhury et al" "UW Virology Lab" "UW Virology Lab" "https://www.epicov.org/acknowledgement/50/48/EPI_ISL_2405048.json"
138808 "USA/WA-UW-66926/2021" "EPI_ISL_2405049" "?" "Pavitra Roychoudhury et al" "UW Virology Lab" "UW Virology Lab" "https://www.epicov.org/acknowledgement/50/49/EPI_ISL_2405049.json"
138809 "USA/WA-UW-66928/2021" "EPI_ISL_2405050" "MZ360526.1" "Pavitra Roychoudhury et al" "UW Virology Lab" "UW Virology Lab" "https://www.epicov.org/acknowledgement/50/50/EPI_ISL_2405050.json"
138810 "USA/WA-UW-66929/2021" "EPI_ISL_2405051" "MZ360527.1" "Pavitra Roychoudhury et al" "UW Virology Lab" "UW Virology Lab" "https://www.epicov.org/acknowledgement/50/51/EPI_ISL_2405051.json"
138811 "USA/WA-UW-66931/2021" "EPI_ISL_2405052" "MZ360528.1" "Pavitra Roychoudhury et al" "UW Virology Lab" "UW Virology Lab" "https://www.epicov.org/acknowledgement/50/52/EPI_ISL_2405052.json"
138812 "USA/WA-UW-66932/2021" "EPI_ISL_2405053" "MZ360529.1" "Pavitra Roychoudhury et al" "UW Virology Lab" "UW Virology Lab" "https://www.epicov.org/acknowledgement/50/53/EPI_ISL_2405053.json"
138813 "USA/WA-UW-66933/2021" "EPI_ISL_2405054" "MZ360530.1" "Pavitra Roychoudhury et al" "UW Virology Lab" "UW Virology Lab" "https://www.epicov.org/acknowledgement/50/54/EPI_ISL_2405054.json"
138814 "USA/WA-UW-66934/2021" "EPI_ISL_2405055" "MZ360531.1" "Pavitra Roychoudhury et al" "UW Virology Lab" "UW Virology Lab" "https://www.epicov.org/acknowledgement/50/55/EPI_ISL_2405055.json"
138815 "USA/WA-UW-66935/2021" "EPI_ISL_2405056" "MZ360532.1" "Pavitra Roychoudhury et al" "UW Virology Lab" "UW Virology Lab" "https://www.epicov.org/acknowledgement/50/56/EPI_ISL_2405056.json"
138816 "USA/WA-UW-66936/2021" "EPI_ISL_2405057" "MZ360533.1" "Pavitra Roychoudhury et al" "UW Virology Lab" "UW Virology Lab" "https://www.epicov.org/acknowledgement/50/57/EPI_ISL_2405057.json"
138817 "USA/WA-UW-66937/2021" "EPI_ISL_2405058" "MZ360534.1" "Pavitra Roychoudhury et al" "UW Virology Lab" "UW Virology Lab" "https://www.epicov.org/acknowledgement/50/58/EPI_ISL_2405058.json"
138818 "USA/WA-UW-66938/2021" "EPI_ISL_2405059" "MZ360535.1" "Pavitra Roychoudhury et al" "UW Virology Lab" "UW Virology Lab" "https://www.epicov.org/acknowledgement/50/59/EPI_ISL_2405059.json"
138819 "USA/WA-UW-66940/2021" "EPI_ISL_2405060" "MZ360536.1" "Pavitra Roychoudhury et al" "UW Virology Lab" "UW Virology Lab" "https://www.epicov.org/acknowledgement/50/60/EPI_ISL_2405060.json"
138820 "USA/WA-UW-66941/2021" "EPI_ISL_2405061" "MZ360537.1" "Pavitra Roychoudhury et al" "UW Virology Lab" "UW Virology Lab" "https://www.epicov.org/acknowledgement/50/61/EPI_ISL_2405061.json"
138821 "USA/WA-UW-66943/2021" "EPI_ISL_2405062" "MZ360538.1" "Pavitra Roychoudhury et al" "UW Virology Lab" "UW Virology Lab" "https://www.epicov.org/acknowledgement/50/62/EPI_ISL_2405062.json"
138822 "USA/WA-UW-66944/2021" "EPI_ISL_2405063" "MZ360539.1" "Pavitra Roychoudhury et al" "UW Virology Lab" "UW Virology Lab" "https://www.epicov.org/acknowledgement/50/63/EPI_ISL_2405063.json"
138823 "USA/WA-UW-66945/2021" "EPI_ISL_2405064" "MZ360540.1" "Pavitra Roychoudhury et al" "UW Virology Lab" "UW Virology Lab" "https://www.epicov.org/acknowledgement/50/64/EPI_ISL_2405064.json"
138824 "USA/WA-UW-66946/2021" "EPI_ISL_2405065" "MZ360541.1" "Pavitra Roychoudhury et al" "UW Virology Lab" "UW Virology Lab" "https://www.epicov.org/acknowledgement/50/65/EPI_ISL_2405065.json"
138825 "USA/WA-UW-66947/2021" "EPI_ISL_2405066" "MZ360542.1" "Pavitra Roychoudhury et al" "UW Virology Lab" "UW Virology Lab" "https://www.epicov.org/acknowledgement/50/66/EPI_ISL_2405066.json"
138826 "USA/WA-UW-66948/2021" "EPI_ISL_2405067" "MZ360543.1" "Pavitra Roychoudhury et al" "UW Virology Lab" "UW Virology Lab" "https://www.epicov.org/acknowledgement/50/67/EPI_ISL_2405067.json"
138827 "USA/WA-UW-66949/2021" "EPI_ISL_2405068" "MZ360544.1" "Pavitra Roychoudhury et al" "UW Virology Lab" "UW Virology Lab" "https://www.epicov.org/acknowledgement/50/68/EPI_ISL_2405068.json"
138828 "USA/WA-UW-66950/2021" "EPI_ISL_2405069" "MZ360545.1" "Pavitra Roychoudhury et al" "UW Virology Lab" "UW Virology Lab" "https://www.epicov.org/acknowledgement/50/69/EPI_ISL_2405069.json"
138829 "USA/WA-UW-66951/2021" "EPI_ISL_2405070" "MZ360546.1" "Pavitra Roychoudhury et al" "UW Virology Lab" "UW Virology Lab" "https://www.epicov.org/acknowledgement/50/70/EPI_ISL_2405070.json"
138830 "USA/WA-UW-66952/2021" "EPI_ISL_2405071" "MZ360547.1" "Pavitra Roychoudhury et al" "UW Virology Lab" "UW Virology Lab" "https://www.epicov.org/acknowledgement/50/71/EPI_ISL_2405071.json"
138831 "USA/WA-UW-66953/2021" "EPI_ISL_2405072" "MZ360548.1" "Pavitra Roychoudhury et al" "UW Virology Lab" "UW Virology Lab" "https://www.epicov.org/acknowledgement/50/72/EPI_ISL_2405072.json"
138832 "USA/WA-UW-66954/2021" "EPI_ISL_2405073" "MZ360549.1" "Pavitra Roychoudhury et al" "UW Virology Lab" "UW Virology Lab" "https://www.epicov.org/acknowledgement/50/73/EPI_ISL_2405073.json"
138833 "USA/WA-UW-66955/2021" "EPI_ISL_2405074" "MZ360550.1" "Pavitra Roychoudhury et al" "UW Virology Lab" "UW Virology Lab" "https://www.epicov.org/acknowledgement/50/74/EPI_ISL_2405074.json"
138834 "USA/WA-UW-66957/2021" "EPI_ISL_2405075" "MZ360551.1" "Pavitra Roychoudhury et al" "UW Virology Lab" "UW Virology Lab" "https://www.epicov.org/acknowledgement/50/75/EPI_ISL_2405075.json"
138835 "USA/WA-UW-66959/2021" "EPI_ISL_2405076" "MZ360552.1" "Pavitra Roychoudhury et al" "UW Virology Lab" "UW Virology Lab" "https://www.epicov.org/acknowledgement/50/76/EPI_ISL_2405076.json"
138836 "USA/WA-UW-66960/2021" "EPI_ISL_2405077" "MZ360553.1" "Pavitra Roychoudhury et al" "UW Virology Lab" "UW Virology Lab" "https://www.epicov.org/acknowledgement/50/77/EPI_ISL_2405077.json"
138837 "USA/WA-UW-66961/2021" "EPI_ISL_2405078" "MZ360554.1" "Pavitra Roychoudhury et al" "UW Virology Lab" "UW Virology Lab" "https://www.epicov.org/acknowledgement/50/78/EPI_ISL_2405078.json"
138838 "USA/WA-UW-66962/2021" "EPI_ISL_2405079" "MZ360555.1" "Pavitra Roychoudhury et al" "UW Virology Lab" "UW Virology Lab" "https://www.epicov.org/acknowledgement/50/79/EPI_ISL_2405079.json"
138839 "USA/WA-UW-66963/2021" "EPI_ISL_2405080" "MZ360556.1" "Pavitra Roychoudhury et al" "UW Virology Lab" "UW Virology Lab" "https://www.epicov.org/acknowledgement/50/80/EPI_ISL_2405080.json"
138840 "USA/WA-UW-66964/2021" "EPI_ISL_2405081" "MZ360557.1" "Pavitra Roychoudhury et al" "UW Virology Lab" "UW Virology Lab" "https://www.epicov.org/acknowledgement/50/81/EPI_ISL_2405081.json"
138841 "USA/WA-UW-66965/2021" "EPI_ISL_2405082" "MZ360558.1" "Pavitra Roychoudhury et al" "UW Virology Lab" "UW Virology Lab" "https://www.epicov.org/acknowledgement/50/82/EPI_ISL_2405082.json"
138842 "USA/WA-UW-66966/2021" "EPI_ISL_2405083" "?" "Pavitra Roychoudhury et al" "UW Virology Lab" "UW Virology Lab" "https://www.epicov.org/acknowledgement/50/83/EPI_ISL_2405083.json"
138843 "USA/WA-UW-66969/2021" "EPI_ISL_2405084" "MZ360559.1" "Pavitra Roychoudhury et al" "UW Virology Lab" "UW Virology Lab" "https://www.epicov.org/acknowledgement/50/84/EPI_ISL_2405084.json"
138844 "USA/WA-UW-66970/2021" "EPI_ISL_2405085" "MZ360560.1" "Pavitra Roychoudhury et al" "UW Virology Lab" "UW Virology Lab" "https://www.epicov.org/acknowledgement/50/85/EPI_ISL_2405085.json"
138845 "USA/WA-UW-66972/2021" "EPI_ISL_2405086" "MZ360561.1" "Pavitra Roychoudhury et al" "UW Virology Lab" "UW Virology Lab" "https://www.epicov.org/acknowledgement/50/86/EPI_ISL_2405086.json"
138846 "USA/WA-UW-66973/2021" "EPI_ISL_2405087" "MZ360562.1" "Pavitra Roychoudhury et al" "UW Virology Lab" "UW Virology Lab" "https://www.epicov.org/acknowledgement/50/87/EPI_ISL_2405087.json"
138847 "USA/WA-UW-66974/2021" "EPI_ISL_2405088" "MZ360563.1" "Pavitra Roychoudhury et al" "UW Virology Lab" "UW Virology Lab" "https://www.epicov.org/acknowledgement/50/88/EPI_ISL_2405088.json"
138848 "USA/WA-UW-66975/2021" "EPI_ISL_2405089" "MZ360564.1" "Pavitra Roychoudhury et al" "UW Virology Lab" "UW Virology Lab" "https://www.epicov.org/acknowledgement/50/89/EPI_ISL_2405089.json"
138849 "USA/WA-UW-66977/2021" "EPI_ISL_2405090" "MZ360565.1" "Pavitra Roychoudhury et al" "UW Virology Lab" "UW Virology Lab" "https://www.epicov.org/acknowledgement/50/90/EPI_ISL_2405090.json"
138850 "USA/WA-UW-66978/2021" "EPI_ISL_2405091" "MZ360566.1" "Pavitra Roychoudhury et al" "UW Virology Lab" "UW Virology Lab" "https://www.epicov.org/acknowledgement/50/91/EPI_ISL_2405091.json"
138851 "USA/WA-UW-66979/2021" "EPI_ISL_2405092" "MZ360567.1" "Pavitra Roychoudhury et al" "UW Virology Lab" "UW Virology Lab" "https://www.epicov.org/acknowledgement/50/92/EPI_ISL_2405092.json"
138852 "USA/WA-UW-6698/2020" "EPI_ISL_461448" "MT683412.1" "Pavitra Roychoudhury et al" "UW Virology Lab" "UW Virology Lab" "https://www.epicov.org/acknowledgement/14/48/EPI_ISL_461448.json"
138853 "USA/WA-UW-66980/2021" "EPI_ISL_2405093" "MZ360568.1" "Pavitra Roychoudhury et al" "UW Virology Lab" "UW Virology Lab" "https://www.epicov.org/acknowledgement/50/93/EPI_ISL_2405093.json"
138854 "USA/WA-UW-66985/2021" "EPI_ISL_1604932" "MZ238116.1" "Pavitra Roychoudhury et al" "UW Virology Lab" "UW Virology Lab" "https://www.epicov.org/acknowledgement/49/32/EPI_ISL_1604932.json"
138855 "USA/WA-UW-66986/2021" "EPI_ISL_1604934" "MZ238117.1" "Pavitra Roychoudhury et al" "UW Virology Lab" "UW Virology Lab" "https://www.epicov.org/acknowledgement/49/34/EPI_ISL_1604934.json"
138856 "USA/WA-UW-6701/2020" "EPI_ISL_461449" "MT683413.1" "Pavitra Roychoudhury et al" "UW Virology Lab" "UW Virology Lab" "https://www.epicov.org/acknowledgement/14/49/EPI_ISL_461449.json"
138857 "USA/WA-UW-6706/2020" "EPI_ISL_570136" "?" "Pavitra Roychoudhury et al" "UW Virology Lab" "UW Virology Lab" "https://www.epicov.org/acknowledgement/01/36/EPI_ISL_570136.json"
138858 "USA/WA-UW-67067/2021" "EPI_ISL_1448051" "MZ360616.1" "Pavitra Roychoudhury et al" "UW Virology Lab" "UW Virology Lab" "https://www.epicov.org/acknowledgement/80/51/EPI_ISL_1448051.json"
138859 "USA/WA-UW-67069/2021" "EPI_ISL_1448052" "MZ360617.1" "Pavitra Roychoudhury et al" "UW Virology Lab" "UW Virology Lab" "https://www.epicov.org/acknowledgement/80/52/EPI_ISL_1448052.json"
138860 "USA/WA-UW-67070/2021" "EPI_ISL_1448053" "?" "Pavitra Roychoudhury et al" "UW Virology Lab" "UW Virology Lab" "https://www.epicov.org/acknowledgement/80/53/EPI_ISL_1448053.json"
138861 "USA/WA-UW-67071/2021" "EPI_ISL_1448054" "MZ360618.1" "Pavitra Roychoudhury et al" "UW Virology Lab" "UW Virology Lab" "https://www.epicov.org/acknowledgement/80/54/EPI_ISL_1448054.json"
138862 "USA/WA-UW-67072/2021" "EPI_ISL_1448055" "MZ360619.1" "Pavitra Roychoudhury et al" "UW Virology Lab" "UW Virology Lab" "https://www.epicov.org/acknowledgement/80/55/EPI_ISL_1448055.json"
138863 "USA/WA-UW-67073/2021" "EPI_ISL_1448056" "MZ360620.1" "Pavitra Roychoudhury et al" "UW Virology Lab" "UW Virology Lab" "https://www.epicov.org/acknowledgement/80/56/EPI_ISL_1448056.json"
138864 "USA/WA-UW-67074/2021" "EPI_ISL_1448057" "MZ360621.1" "Pavitra Roychoudhury et al" "UW Virology Lab" "UW Virology Lab" "https://www.epicov.org/acknowledgement/80/57/EPI_ISL_1448057.json"
138865 "USA/WA-UW-67075/2021" "EPI_ISL_1448058" "MZ360622.1" "Pavitra Roychoudhury et al" "UW Virology Lab" "UW Virology Lab" "https://www.epicov.org/acknowledgement/80/58/EPI_ISL_1448058.json"
138866 "USA/WA-UW-67076/2021" "EPI_ISL_1448059" "MZ360623.1" "Pavitra Roychoudhury et al" "UW Virology Lab" "UW Virology Lab" "https://www.epicov.org/acknowledgement/80/59/EPI_ISL_1448059.json"
138867 "USA/WA-UW-67077/2021" "EPI_ISL_1448060" "MZ360624.1" "Pavitra Roychoudhury et al" "UW Virology Lab" "UW Virology Lab" "https://www.epicov.org/acknowledgement/80/60/EPI_ISL_1448060.json"
138868 "USA/WA-UW-67078/2021" "EPI_ISL_1448061" "?" "Pavitra Roychoudhury et al" "UW Virology Lab" "UW Virology Lab" "https://www.epicov.org/acknowledgement/80/61/EPI_ISL_1448061.json"
138869 "USA/WA-UW-67079/2021" "EPI_ISL_1448062" "MZ360625.1" "Pavitra Roychoudhury et al" "UW Virology Lab" "UW Virology Lab" "https://www.epicov.org/acknowledgement/80/62/EPI_ISL_1448062.json"
138870 "USA/WA-UW-67080/2021" "EPI_ISL_1448063" "MZ360626.1" "Pavitra Roychoudhury et al" "UW Virology Lab" "UW Virology Lab" "https://www.epicov.org/acknowledgement/80/63/EPI_ISL_1448063.json"
138871 "USA/WA-UW-67081/2021" "EPI_ISL_1448064" "MZ360627.1" "Pavitra Roychoudhury et al" "UW Virology Lab" "UW Virology Lab" "https://www.epicov.org/acknowledgement/80/64/EPI_ISL_1448064.json"
138872 "USA/WA-UW-67082/2021" "EPI_ISL_1448065" "MZ360628.1" "Pavitra Roychoudhury et al" "UW Virology Lab" "UW Virology Lab" "https://www.epicov.org/acknowledgement/80/65/EPI_ISL_1448065.json"
138873 "USA/WA-UW-67083/2021" "EPI_ISL_1448066" "MZ360629.1" "Pavitra Roychoudhury et al" "UW Virology Lab" "UW Virology Lab" "https://www.epicov.org/acknowledgement/80/66/EPI_ISL_1448066.json"
138874 "USA/WA-UW-67084/2021" "EPI_ISL_1448067" "MZ360630.1" "Pavitra Roychoudhury et al" "UW Virology Lab" "UW Virology Lab" "https://www.epicov.org/acknowledgement/80/67/EPI_ISL_1448067.json"
138875 "USA/WA-UW-67085/2021" "EPI_ISL_1448068" "MZ360631.1" "Pavitra Roychoudhury et al" "UW Virology Lab" "UW Virology Lab" "https://www.epicov.org/acknowledgement/80/68/EPI_ISL_1448068.json"
138876 "USA/WA-UW-67086/2021" "EPI_ISL_1448069" "MZ360632.1" "Pavitra Roychoudhury et al" "UW Virology Lab" "UW Virology Lab" "https://www.epicov.org/acknowledgement/80/69/EPI_ISL_1448069.json"
138877 "USA/WA-UW-67087/2021" "EPI_ISL_1448070" "MZ360633.1" "Pavitra Roychoudhury et al" "UW Virology Lab" "UW Virology Lab" "https://www.epicov.org/acknowledgement/80/70/EPI_ISL_1448070.json"
138878 "USA/WA-UW-67088/2021" "EPI_ISL_1448071" "MZ360634.1" "Pavitra Roychoudhury et al" "UW Virology Lab" "UW Virology Lab" "https://www.epicov.org/acknowledgement/80/71/EPI_ISL_1448071.json"
138879 "USA/WA-UW-67089/2021" "EPI_ISL_1448072" "MZ360635.1" "Pavitra Roychoudhury et al" "UW Virology Lab" "UW Virology Lab" "https://www.epicov.org/acknowledgement/80/72/EPI_ISL_1448072.json"
138880 "USA/WA-UW-67090/2021" "EPI_ISL_1448073" "MZ360636.1" "Pavitra Roychoudhury et al" "UW Virology Lab" "UW Virology Lab" "https://www.epicov.org/acknowledgement/80/73/EPI_ISL_1448073.json"
138881 "USA/WA-UW-67091/2021" "EPI_ISL_1448074" "MZ360637.1" "Pavitra Roychoudhury et al" "UW Virology Lab" "UW Virology Lab" "https://www.epicov.org/acknowledgement/80/74/EPI_ISL_1448074.json"
138882 "USA/WA-UW-67092/2021" "EPI_ISL_1448075" "MZ360638.1" "Pavitra Roychoudhury et al" "UW Virology Lab" "UW Virology Lab" "https://www.epicov.org/acknowledgement/80/75/EPI_ISL_1448075.json"
138883 "USA/WA-UW-67093/2021" "EPI_ISL_1448076" "MZ360639.1" "Pavitra Roychoudhury et al" "UW Virology Lab" "UW Virology Lab" "https://www.epicov.org/acknowledgement/80/76/EPI_ISL_1448076.json"
138884 "USA/WA-UW-67094/2021" "EPI_ISL_1448077" "MZ360640.1" "Pavitra Roychoudhury et al" "UW Virology Lab" "UW Virology Lab" "https://www.epicov.org/acknowledgement/80/77/EPI_ISL_1448077.json"
138885 "USA/WA-UW-67095/2021" "EPI_ISL_1448078" "MZ360641.1" "Pavitra Roychoudhury et al" "UW Virology Lab" "UW Virology Lab" "https://www.epicov.org/acknowledgement/80/78/EPI_ISL_1448078.json"
138886 "USA/WA-UW-67096/2021" "EPI_ISL_1448079" "MZ360642.1" "Pavitra Roychoudhury et al" "UW Virology Lab" "UW Virology Lab" "https://www.epicov.org/acknowledgement/80/79/EPI_ISL_1448079.json"
138887 "USA/WA-UW-67097/2021" "EPI_ISL_1448080" "MZ360643.1" "Pavitra Roychoudhury et al" "UW Virology Lab" "UW Virology Lab" "https://www.epicov.org/acknowledgement/80/80/EPI_ISL_1448080.json"
138888 "USA/WA-UW-67098/2021" "EPI_ISL_1448081" "MZ360644.1" "Pavitra Roychoudhury et al" "UW Virology Lab" "UW Virology Lab" "https://www.epicov.org/acknowledgement/80/81/EPI_ISL_1448081.json"
138889 "USA/WA-UW-67099/2021" "EPI_ISL_1448082" "MZ360645.1" "Pavitra Roychoudhury et al" "UW Virology Lab" "UW Virology Lab" "https://www.epicov.org/acknowledgement/80/82/EPI_ISL_1448082.json"
138890 "USA/WA-UW-671/2020" "EPI_ISL_476925" "?" "Pavitra Roychoudhury et al" "UW Virology Lab" "UW Virology Lab" "https://www.epicov.org/acknowledgement/69/25/EPI_ISL_476925.json"
138891 "USA/WA-UW-67100/2021" "EPI_ISL_1448083" "MZ360646.1" "Pavitra Roychoudhury et al" "UW Virology Lab" "UW Virology Lab" "https://www.epicov.org/acknowledgement/80/83/EPI_ISL_1448083.json"
138892 "USA/WA-UW-67101/2021" "EPI_ISL_1448084" "MZ360647.1" "Pavitra Roychoudhury et al" "UW Virology Lab" "UW Virology Lab" "https://www.epicov.org/acknowledgement/80/84/EPI_ISL_1448084.json"
138893 "USA/WA-UW-67102/2021" "EPI_ISL_1448085" "MZ360648.1" "Pavitra Roychoudhury et al" "UW Virology Lab" "UW Virology Lab" "https://www.epicov.org/acknowledgement/80/85/EPI_ISL_1448085.json"
138894 "USA/WA-UW-67103/2021" "EPI_ISL_1448086" "MZ360649.1" "Pavitra Roychoudhury et al" "UW Virology Lab" "UW Virology Lab" "https://www.epicov.org/acknowledgement/80/86/EPI_ISL_1448086.json"
138895 "USA/WA-UW-67104/2021" "EPI_ISL_1448087" "?" "Pavitra Roychoudhury et al" "UW Virology Lab" "UW Virology Lab" "https://www.epicov.org/acknowledgement/80/87/EPI_ISL_1448087.json"
138896 "USA/WA-UW-67105/2021" "EPI_ISL_1448088" "MZ360650.1" "Pavitra Roychoudhury et al" "UW Virology Lab" "UW Virology Lab" "https://www.epicov.org/acknowledgement/80/88/EPI_ISL_1448088.json"
138897 "USA/WA-UW-67106/2021" "EPI_ISL_1448089" "MZ360651.1" "Pavitra Roychoudhury et al" "UW Virology Lab" "UW Virology Lab" "https://www.epicov.org/acknowledgement/80/89/EPI_ISL_1448089.json"
138898 "USA/WA-UW-67107/2021" "EPI_ISL_1448090" "MZ360652.1" "Pavitra Roychoudhury et al" "UW Virology Lab" "UW Virology Lab" "https://www.epicov.org/acknowledgement/80/90/EPI_ISL_1448090.json"
138899 "USA/WA-UW-67108/2021" "EPI_ISL_1448091" "MZ360653.1" "Pavitra Roychoudhury et al" "UW Virology Lab" "UW Virology Lab" "https://www.epicov.org/acknowledgement/80/91/EPI_ISL_1448091.json"
138900 "USA/WA-UW-67109/2021" "EPI_ISL_1448092" "MZ360654.1" "Pavitra Roychoudhury et al" "UW Virology Lab" "UW Virology Lab" "https://www.epicov.org/acknowledgement/80/92/EPI_ISL_1448092.json"
138901 "USA/WA-UW-67110/2021" "EPI_ISL_1448093" "MZ360655.1" "Pavitra Roychoudhury et al" "UW Virology Lab" "UW Virology Lab" "https://www.epicov.org/acknowledgement/80/93/EPI_ISL_1448093.json"
138902 "USA/WA-UW-67111/2021" "EPI_ISL_1448094" "MZ360656.1" "Pavitra Roychoudhury et al" "UW Virology Lab" "UW Virology Lab" "https://www.epicov.org/acknowledgement/80/94/EPI_ISL_1448094.json"
138903 "USA/WA-UW-67112/2021" "EPI_ISL_1448095" "MZ360657.1" "Pavitra Roychoudhury et al" "UW Virology Lab" "UW Virology Lab" "https://www.epicov.org/acknowledgement/80/95/EPI_ISL_1448095.json"
138904 "USA/WA-UW-67113/2021" "EPI_ISL_1448096" "MZ360658.1" "Pavitra Roychoudhury et al" "UW Virology Lab" "UW Virology Lab" "https://www.epicov.org/acknowledgement/80/96/EPI_ISL_1448096.json"
138905 "USA/WA-UW-67114/2021" "EPI_ISL_1448097" "MZ360659.1" "Pavitra Roychoudhury et al" "UW Virology Lab" "UW Virology Lab" "https://www.epicov.org/acknowledgement/80/97/EPI_ISL_1448097.json"
138906 "USA/WA-UW-67116/2021" "EPI_ISL_1448098" "MZ360660.1" "Pavitra Roychoudhury et al" "UW Virology Lab" "UW Virology Lab" "https://www.epicov.org/acknowledgement/80/98/EPI_ISL_1448098.json"
138907 "USA/WA-UW-67117/2021" "EPI_ISL_1448099" "MZ360661.1" "Pavitra Roychoudhury et al" "UW Virology Lab" "UW Virology Lab" "https://www.epicov.org/acknowledgement/80/99/EPI_ISL_1448099.json"
138908 "USA/WA-UW-67118/2021" "EPI_ISL_1448100" "MZ360662.1" "Pavitra Roychoudhury et al" "UW Virology Lab" "UW Virology Lab" "https://www.epicov.org/acknowledgement/81/00/EPI_ISL_1448100.json"
138909 "USA/WA-UW-67120/2021" "EPI_ISL_1448101" "MZ360663.1" "Pavitra Roychoudhury et al" "UW Virology Lab" "UW Virology Lab" "https://www.epicov.org/acknowledgement/81/01/EPI_ISL_1448101.json"
138910 "USA/WA-UW-67122/2021" "EPI_ISL_1448102" "MZ360664.1" "Pavitra Roychoudhury et al" "UW Virology Lab" "UW Virology Lab" "https://www.epicov.org/acknowledgement/81/02/EPI_ISL_1448102.json"
138911 "USA/WA-UW-67123/2021" "EPI_ISL_1448103" "MZ360665.1" "Pavitra Roychoudhury et al" "UW Virology Lab" "UW Virology Lab" "https://www.epicov.org/acknowledgement/81/03/EPI_ISL_1448103.json"
138912 "USA/WA-UW-67124/2021" "EPI_ISL_1448104" "MZ360666.1" "Pavitra Roychoudhury et al" "UW Virology Lab" "UW Virology Lab" "https://www.epicov.org/acknowledgement/81/04/EPI_ISL_1448104.json"
138913 "USA/WA-UW-67125/2021" "EPI_ISL_1448105" "MZ360667.1" "Pavitra Roychoudhury et al" "UW Virology Lab" "UW Virology Lab" "https://www.epicov.org/acknowledgement/81/05/EPI_ISL_1448105.json"
138914 "USA/WA-UW-67126/2021" "EPI_ISL_1448106" "MZ360668.1" "Pavitra Roychoudhury et al" "UW Virology Lab" "UW Virology Lab" "https://www.epicov.org/acknowledgement/81/06/EPI_ISL_1448106.json"
138915 "USA/WA-UW-67127/2021" "EPI_ISL_1448107" "MZ360669.1" "Pavitra Roychoudhury et al" "UW Virology Lab" "UW Virology Lab" "https://www.epicov.org/acknowledgement/81/07/EPI_ISL_1448107.json"
138916 "USA/WA-UW-67128/2021" "EPI_ISL_1448108" "MZ360670.1" "Pavitra Roychoudhury et al" "UW Virology Lab" "UW Virology Lab" "https://www.epicov.org/acknowledgement/81/08/EPI_ISL_1448108.json"
138917 "USA/WA-UW-67129/2021" "EPI_ISL_1448109" "?" "Pavitra Roychoudhury et al" "UW Virology Lab" "UW Virology Lab" "https://www.epicov.org/acknowledgement/81/09/EPI_ISL_1448109.json"
138918 "USA/WA-UW-67130/2021" "EPI_ISL_1448110" "MZ360671.1" "Pavitra Roychoudhury et al" "UW Virology Lab" "UW Virology Lab" "https://www.epicov.org/acknowledgement/81/10/EPI_ISL_1448110.json"
138919 "USA/WA-UW-67131/2021" "EPI_ISL_1448111" "MZ360672.1" "Pavitra Roychoudhury et al" "UW Virology Lab" "UW Virology Lab" "https://www.epicov.org/acknowledgement/81/11/EPI_ISL_1448111.json"
138920 "USA/WA-UW-67132/2021" "EPI_ISL_1448112" "MZ360673.1" "Pavitra Roychoudhury et al" "UW Virology Lab" "UW Virology Lab" "https://www.epicov.org/acknowledgement/81/12/EPI_ISL_1448112.json"
138921 "USA/WA-UW-67133/2021" "EPI_ISL_1448113" "MZ360674.1" "Pavitra Roychoudhury et al" "UW Virology Lab" "UW Virology Lab" "https://www.epicov.org/acknowledgement/81/13/EPI_ISL_1448113.json"
138922 "USA/WA-UW-67134/2021" "EPI_ISL_1448114" "MZ360675.1" "Pavitra Roychoudhury et al" "UW Virology Lab" "UW Virology Lab" "https://www.epicov.org/acknowledgement/81/14/EPI_ISL_1448114.json"
138923 "USA/WA-UW-67135/2021" "EPI_ISL_1448115" "MZ360676.1" "Pavitra Roychoudhury et al" "UW Virology Lab" "UW Virology Lab" "https://www.epicov.org/acknowledgement/81/15/EPI_ISL_1448115.json"
138924 "USA/WA-UW-67136/2021" "EPI_ISL_1448116" "MZ360677.1" "Pavitra Roychoudhury et al" "UW Virology Lab" "UW Virology Lab" "https://www.epicov.org/acknowledgement/81/16/EPI_ISL_1448116.json"
138925 "USA/WA-UW-67137/2021" "EPI_ISL_1448117" "MZ360678.1" "Pavitra Roychoudhury et al" "UW Virology Lab" "UW Virology Lab" "https://www.epicov.org/acknowledgement/81/17/EPI_ISL_1448117.json"
138926 "USA/WA-UW-67138/2021" "EPI_ISL_1448118" "MZ360679.1" "Pavitra Roychoudhury et al" "UW Virology Lab" "UW Virology Lab" "https://www.epicov.org/acknowledgement/81/18/EPI_ISL_1448118.json"
138927 "USA/WA-UW-67139/2021" "EPI_ISL_1448119" "MZ360680.1" "Pavitra Roychoudhury et al" "UW Virology Lab" "UW Virology Lab" "https://www.epicov.org/acknowledgement/81/19/EPI_ISL_1448119.json"
138928 "USA/WA-UW-67140/2021" "EPI_ISL_1448120" "MZ360681.1" "Pavitra Roychoudhury et al" "UW Virology Lab" "UW Virology Lab" "https://www.epicov.org/acknowledgement/81/20/EPI_ISL_1448120.json"
138929 "USA/WA-UW-67141/2021" "EPI_ISL_1448121" "MZ360682.1" "Pavitra Roychoudhury et al" "UW Virology Lab" "UW Virology Lab" "https://www.epicov.org/acknowledgement/81/21/EPI_ISL_1448121.json"
138930 "USA/WA-UW-67142/2021" "EPI_ISL_1448122" "MZ360683.1" "Pavitra Roychoudhury et al" "UW Virology Lab" "UW Virology Lab" "https://www.epicov.org/acknowledgement/81/22/EPI_ISL_1448122.json"
138931 "USA/WA-UW-67143/2021" "EPI_ISL_1448123" "MZ360684.1" "Pavitra Roychoudhury et al" "UW Virology Lab" "UW Virology Lab" "https://www.epicov.org/acknowledgement/81/23/EPI_ISL_1448123.json"
138932 "USA/WA-UW-67144/2021" "EPI_ISL_1448124" "MZ360685.1" "Pavitra Roychoudhury et al" "UW Virology Lab" "UW Virology Lab" "https://www.epicov.org/acknowledgement/81/24/EPI_ISL_1448124.json"
138933 "USA/WA-UW-67145/2021" "EPI_ISL_1448125" "MZ360686.1" "Pavitra Roychoudhury et al" "UW Virology Lab" "UW Virology Lab" "https://www.epicov.org/acknowledgement/81/25/EPI_ISL_1448125.json"
138934 "USA/WA-UW-67146/2021" "EPI_ISL_1448126" "MZ360687.1" "Pavitra Roychoudhury et al" "UW Virology Lab" "UW Virology Lab" "https://www.epicov.org/acknowledgement/81/26/EPI_ISL_1448126.json"
138935 "USA/WA-UW-67147/2021" "EPI_ISL_1448127" "MZ360688.1" "Pavitra Roychoudhury et al" "UW Virology Lab" "UW Virology Lab" "https://www.epicov.org/acknowledgement/81/27/EPI_ISL_1448127.json"
138936 "USA/WA-UW-67149/2021" "EPI_ISL_1448128" "MZ360689.1" "Pavitra Roychoudhury et al" "UW Virology Lab" "UW Virology Lab" "https://www.epicov.org/acknowledgement/81/28/EPI_ISL_1448128.json"
138937 "USA/WA-UW-67150/2021" "EPI_ISL_1448129" "MZ360690.1" "Pavitra Roychoudhury et al" "UW Virology Lab" "UW Virology Lab" "https://www.epicov.org/acknowledgement/81/29/EPI_ISL_1448129.json"
138938 "USA/WA-UW-67151/2021" "EPI_ISL_1448130" "MZ360691.1" "Pavitra Roychoudhury et al" "UW Virology Lab" "UW Virology Lab" "https://www.epicov.org/acknowledgement/81/30/EPI_ISL_1448130.json"
138939 "USA/WA-UW-67153/2021" "EPI_ISL_1448131" "?" "Pavitra Roychoudhury et al" "UW Virology Lab" "UW Virology Lab" "https://www.epicov.org/acknowledgement/81/31/EPI_ISL_1448131.json"
138940 "USA/WA-UW-67154/2021" "EPI_ISL_1448132" "MZ360692.1" "Pavitra Roychoudhury et al" "UW Virology Lab" "UW Virology Lab" "https://www.epicov.org/acknowledgement/81/32/EPI_ISL_1448132.json"
138941 "USA/WA-UW-67155/2021" "EPI_ISL_1448133" "MZ360693.1" "Pavitra Roychoudhury et al" "UW Virology Lab" "UW Virology Lab" "https://www.epicov.org/acknowledgement/81/33/EPI_ISL_1448133.json"
138942 "USA/WA-UW-67156/2021" "EPI_ISL_1448134" "?" "Pavitra Roychoudhury et al" "UW Virology Lab" "UW Virology Lab" "https://www.epicov.org/acknowledgement/81/34/EPI_ISL_1448134.json"
138943 "USA/WA-UW-67157/2021" "EPI_ISL_1448135" "?" "Pavitra Roychoudhury et al" "UW Virology Lab" "UW Virology Lab" "https://www.epicov.org/acknowledgement/81/35/EPI_ISL_1448135.json"
138944 "USA/WA-UW-67158/2021" "EPI_ISL_1448136" "MZ360694.1" "Pavitra Roychoudhury et al" "UW Virology Lab" "UW Virology Lab" "https://www.epicov.org/acknowledgement/81/36/EPI_ISL_1448136.json"
138945 "USA/WA-UW-6716/2020" "EPI_ISL_570138" "?" "Pavitra Roychoudhury et al" "UW Virology Lab" "UW Virology Lab" "https://www.epicov.org/acknowledgement/01/38/EPI_ISL_570138.json"
138946 "USA/WA-UW-67160/2021" "EPI_ISL_1448137" "MZ360695.1" "Pavitra Roychoudhury et al" "UW Virology Lab" "UW Virology Lab" "https://www.epicov.org/acknowledgement/81/37/EPI_ISL_1448137.json"
138947 "USA/WA-UW-67161/2021" "EPI_ISL_1448138" "MZ360696.1" "Pavitra Roychoudhury et al" "UW Virology Lab" "UW Virology Lab" "https://www.epicov.org/acknowledgement/81/38/EPI_ISL_1448138.json"
138948 "USA/WA-UW-67162/2021" "EPI_ISL_1448139" "MZ360697.1" "Pavitra Roychoudhury et al" "UW Virology Lab" "UW Virology Lab" "https://www.epicov.org/acknowledgement/81/39/EPI_ISL_1448139.json"
138949 "USA/WA-UW-67165/2021" "EPI_ISL_1448140" "MZ360698.1" "Pavitra Roychoudhury et al" "UW Virology Lab" "UW Virology Lab" "https://www.epicov.org/acknowledgement/81/40/EPI_ISL_1448140.json"
138950 "USA/WA-UW-67167/2021" "EPI_ISL_1448141" "MZ360699.1" "Pavitra Roychoudhury et al" "UW Virology Lab" "UW Virology Lab" "https://www.epicov.org/acknowledgement/81/41/EPI_ISL_1448141.json"
138951 "USA/WA-UW-67168/2021" "EPI_ISL_1448142" "MZ360700.1" "Pavitra Roychoudhury et al" "UW Virology Lab" "UW Virology Lab" "https://www.epicov.org/acknowledgement/81/42/EPI_ISL_1448142.json"
138952 "USA/WA-UW-67169/2021" "EPI_ISL_1448143" "MZ360701.1" "Pavitra Roychoudhury et al" "UW Virology Lab" "UW Virology Lab" "https://www.epicov.org/acknowledgement/81/43/EPI_ISL_1448143.json"
138953 "USA/WA-UW-67170/2021" "EPI_ISL_1448144" "MZ360702.1" "Pavitra Roychoudhury et al" "UW Virology Lab" "UW Virology Lab" "https://www.epicov.org/acknowledgement/81/44/EPI_ISL_1448144.json"
138954 "USA/WA-UW-67171/2021" "EPI_ISL_1448145" "MZ360703.1" "Pavitra Roychoudhury et al" "UW Virology Lab" "UW Virology Lab" "https://www.epicov.org/acknowledgement/81/45/EPI_ISL_1448145.json"
138955 "USA/WA-UW-67172/2021" "EPI_ISL_1448146" "MZ360704.1" "Pavitra Roychoudhury et al" "UW Virology Lab" "UW Virology Lab" "https://www.epicov.org/acknowledgement/81/46/EPI_ISL_1448146.json"
138956 "USA/WA-UW-67173/2021" "EPI_ISL_1448147" "MZ360705.1" "Pavitra Roychoudhury et al" "UW Virology Lab" "UW Virology Lab" "https://www.epicov.org/acknowledgement/81/47/EPI_ISL_1448147.json"
138957 "USA/WA-UW-67175/2021" "EPI_ISL_1448148" "MZ360706.1" "Pavitra Roychoudhury et al" "UW Virology Lab" "UW Virology Lab" "https://www.epicov.org/acknowledgement/81/48/EPI_ISL_1448148.json"
138958 "USA/WA-UW-67176/2021" "EPI_ISL_1448149" "MZ360707.1" "Pavitra Roychoudhury et al" "UW Virology Lab" "UW Virology Lab" "https://www.epicov.org/acknowledgement/81/49/EPI_ISL_1448149.json"
138959 "USA/WA-UW-67177/2021" "EPI_ISL_1448150" "MZ360708.1" "Pavitra Roychoudhury et al" "UW Virology Lab" "UW Virology Lab" "https://www.epicov.org/acknowledgement/81/50/EPI_ISL_1448150.json"
138960 "USA/WA-UW-67178/2021" "EPI_ISL_1448151" "MZ360709.1" "Pavitra Roychoudhury et al" "UW Virology Lab" "UW Virology Lab" "https://www.epicov.org/acknowledgement/81/51/EPI_ISL_1448151.json"
138961 "USA/WA-UW-67179/2021" "EPI_ISL_1448152" "?" "Pavitra Roychoudhury et al" "UW Virology Lab" "UW Virology Lab" "https://www.epicov.org/acknowledgement/81/52/EPI_ISL_1448152.json"
138962 "USA/WA-UW-6718/2020" "EPI_ISL_570139" "?" "Pavitra Roychoudhury et al" "UW Virology Lab" "UW Virology Lab" "https://www.epicov.org/acknowledgement/01/39/EPI_ISL_570139.json"
138963 "USA/WA-UW-67180/2021" "EPI_ISL_1448153" "MZ360710.1" "Pavitra Roychoudhury et al" "UW Virology Lab" "UW Virology Lab" "https://www.epicov.org/acknowledgement/81/53/EPI_ISL_1448153.json"
138964 "USA/WA-UW-67181/2021" "EPI_ISL_1448154" "MZ360711.1" "Pavitra Roychoudhury et al" "UW Virology Lab" "UW Virology Lab" "https://www.epicov.org/acknowledgement/81/54/EPI_ISL_1448154.json"
138965 "USA/WA-UW-67182/2021" "EPI_ISL_1448155" "MZ360712.1" "Pavitra Roychoudhury et al" "UW Virology Lab" "UW Virology Lab" "https://www.epicov.org/acknowledgement/81/55/EPI_ISL_1448155.json"
138966 "USA/WA-UW-67183/2021" "EPI_ISL_1448156" "MZ360713.1" "Pavitra Roychoudhury et al" "UW Virology Lab" "UW Virology Lab" "https://www.epicov.org/acknowledgement/81/56/EPI_ISL_1448156.json"
138967 "USA/WA-UW-67184/2021" "EPI_ISL_1448157" "MZ360714.1" "Pavitra Roychoudhury et al" "UW Virology Lab" "UW Virology Lab" "https://www.epicov.org/acknowledgement/81/57/EPI_ISL_1448157.json"
138968 "USA/WA-UW-67185/2021" "EPI_ISL_1448158" "MZ360715.1" "Pavitra Roychoudhury et al" "UW Virology Lab" "UW Virology Lab" "https://www.epicov.org/acknowledgement/81/58/EPI_ISL_1448158.json"
138969 "USA/WA-UW-67186/2021" "EPI_ISL_1448159" "MZ360716.1" "Pavitra Roychoudhury et al" "UW Virology Lab" "UW Virology Lab" "https://www.epicov.org/acknowledgement/81/59/EPI_ISL_1448159.json"
138970 "USA/WA-UW-67187/2021" "EPI_ISL_1448160" "MZ360717.1" "Pavitra Roychoudhury et al" "UW Virology Lab" "UW Virology Lab" "https://www.epicov.org/acknowledgement/81/60/EPI_ISL_1448160.json"
138971 "USA/WA-UW-67188/2021" "EPI_ISL_1448161" "MZ360718.1" "Pavitra Roychoudhury et al" "UW Virology Lab" "UW Virology Lab" "https://www.epicov.org/acknowledgement/81/61/EPI_ISL_1448161.json"
138972 "USA/WA-UW-67189/2021" "EPI_ISL_1448162" "MZ360719.1" "Pavitra Roychoudhury et al" "UW Virology Lab" "UW Virology Lab" "https://www.epicov.org/acknowledgement/81/62/EPI_ISL_1448162.json"
138973 "USA/WA-UW-67190/2021" "EPI_ISL_1448163" "MZ360720.1" "Pavitra Roychoudhury et al" "UW Virology Lab" "UW Virology Lab" "https://www.epicov.org/acknowledgement/81/63/EPI_ISL_1448163.json"
138974 "USA/WA-UW-67191/2021" "EPI_ISL_1448164" "MZ360721.1" "Pavitra Roychoudhury et al" "UW Virology Lab" "UW Virology Lab" "https://www.epicov.org/acknowledgement/81/64/EPI_ISL_1448164.json"
138975 "USA/WA-UW-67192/2021" "EPI_ISL_1448165" "MZ360722.1" "Pavitra Roychoudhury et al" "UW Virology Lab" "UW Virology Lab" "https://www.epicov.org/acknowledgement/81/65/EPI_ISL_1448165.json"
138976 "USA/WA-UW-67193/2021" "EPI_ISL_1448166" "MZ360723.1" "Pavitra Roychoudhury et al" "UW Virology Lab" "UW Virology Lab" "https://www.epicov.org/acknowledgement/81/66/EPI_ISL_1448166.json"
138977 "USA/WA-UW-67194/2021" "EPI_ISL_1448167" "MZ360724.1" "Pavitra Roychoudhury et al" "UW Virology Lab" "UW Virology Lab" "https://www.epicov.org/acknowledgement/81/67/EPI_ISL_1448167.json"
138978 "USA/WA-UW-67195/2021" "EPI_ISL_1448168" "?" "Pavitra Roychoudhury et al" "UW Virology Lab" "UW Virology Lab" "https://www.epicov.org/acknowledgement/81/68/EPI_ISL_1448168.json"
138979 "USA/WA-UW-67196/2021" "EPI_ISL_1448169" "MZ360725.1" "Pavitra Roychoudhury et al" "UW Virology Lab" "UW Virology Lab" "https://www.epicov.org/acknowledgement/81/69/EPI_ISL_1448169.json"
138980 "USA/WA-UW-67199/2021" "EPI_ISL_1448170" "MZ360726.1" "Pavitra Roychoudhury et al" "UW Virology Lab" "UW Virology Lab" "https://www.epicov.org/acknowledgement/81/70/EPI_ISL_1448170.json"
138981 "USA/WA-UW-67200/2021" "EPI_ISL_1448171" "MZ360727.1" "Pavitra Roychoudhury et al" "UW Virology Lab" "UW Virology Lab" "https://www.epicov.org/acknowledgement/81/71/EPI_ISL_1448171.json"
138982 "USA/WA-UW-67202/2021" "EPI_ISL_1448172" "MZ360728.1" "Pavitra Roychoudhury et al" "UW Virology Lab" "UW Virology Lab" "https://www.epicov.org/acknowledgement/81/72/EPI_ISL_1448172.json"
138983 "USA/WA-UW-67203/2021" "EPI_ISL_1448173" "MZ360729.1" "Pavitra Roychoudhury et al" "UW Virology Lab" "UW Virology Lab" "https://www.epicov.org/acknowledgement/81/73/EPI_ISL_1448173.json"
138984 "USA/WA-UW-67204/2021" "EPI_ISL_1448174" "MZ360730.1" "Pavitra Roychoudhury et al" "UW Virology Lab" "UW Virology Lab" "https://www.epicov.org/acknowledgement/81/74/EPI_ISL_1448174.json"
138985 "USA/WA-UW-67205/2021" "EPI_ISL_1448175" "MZ360731.1" "Pavitra Roychoudhury et al" "UW Virology Lab" "UW Virology Lab" "https://www.epicov.org/acknowledgement/81/75/EPI_ISL_1448175.json"
138986 "USA/WA-UW-67206/2021" "EPI_ISL_1448176" "MZ360732.1" "Pavitra Roychoudhury et al" "UW Virology Lab" "UW Virology Lab" "https://www.epicov.org/acknowledgement/81/76/EPI_ISL_1448176.json"
138987 "USA/WA-UW-67207/2021" "EPI_ISL_1448177" "MZ360733.1" "Pavitra Roychoudhury et al" "UW Virology Lab" "UW Virology Lab" "https://www.epicov.org/acknowledgement/81/77/EPI_ISL_1448177.json"
138988 "USA/WA-UW-67208/2021" "EPI_ISL_1448178" "MZ360734.1" "Pavitra Roychoudhury et al" "UW Virology Lab" "UW Virology Lab" "https://www.epicov.org/acknowledgement/81/78/EPI_ISL_1448178.json"
138989 "USA/WA-UW-67209/2021" "EPI_ISL_1448179" "MZ360735.1" "Pavitra Roychoudhury et al" "UW Virology Lab" "UW Virology Lab" "https://www.epicov.org/acknowledgement/81/79/EPI_ISL_1448179.json"
138990 "USA/WA-UW-67210/2021" "EPI_ISL_1448180" "MZ360736.1" "Pavitra Roychoudhury et al" "UW Virology Lab" "UW Virology Lab" "https://www.epicov.org/acknowledgement/81/80/EPI_ISL_1448180.json"
138991 "USA/WA-UW-67211/2021" "EPI_ISL_1448181" "MZ360737.1" "Pavitra Roychoudhury et al" "UW Virology Lab" "UW Virology Lab" "https://www.epicov.org/acknowledgement/81/81/EPI_ISL_1448181.json"
138992 "USA/WA-UW-67212/2021" "EPI_ISL_1448182" "MZ360738.1" "Pavitra Roychoudhury et al" "UW Virology Lab" "UW Virology Lab" "https://www.epicov.org/acknowledgement/81/82/EPI_ISL_1448182.json"
138993 "USA/WA-UW-67213/2021" "EPI_ISL_1448183" "MZ360739.1" "Pavitra Roychoudhury et al" "UW Virology Lab" "UW Virology Lab" "https://www.epicov.org/acknowledgement/81/83/EPI_ISL_1448183.json"
138994 "USA/WA-UW-67214/2021" "EPI_ISL_1448184" "MZ360740.1" "Pavitra Roychoudhury et al" "UW Virology Lab" "UW Virology Lab" "https://www.epicov.org/acknowledgement/81/84/EPI_ISL_1448184.json"
138995 "USA/WA-UW-67215/2021" "EPI_ISL_1448185" "MZ360741.1" "Pavitra Roychoudhury et al" "UW Virology Lab" "UW Virology Lab" "https://www.epicov.org/acknowledgement/81/85/EPI_ISL_1448185.json"
138996 "USA/WA-UW-67216/2021" "EPI_ISL_1448186" "MZ360742.1" "Pavitra Roychoudhury et al" "UW Virology Lab" "UW Virology Lab" "https://www.epicov.org/acknowledgement/81/86/EPI_ISL_1448186.json"
138997 "USA/WA-UW-67217/2021" "EPI_ISL_1448187" "MZ360743.1" "Pavitra Roychoudhury et al" "UW Virology Lab" "UW Virology Lab" "https://www.epicov.org/acknowledgement/81/87/EPI_ISL_1448187.json"
138998 "USA/WA-UW-67218/2021" "EPI_ISL_1448188" "MZ360744.1" "Pavitra Roychoudhury et al" "UW Virology Lab" "UW Virology Lab" "https://www.epicov.org/acknowledgement/81/88/EPI_ISL_1448188.json"
138999 "USA/WA-UW-67219/2021" "EPI_ISL_1448189" "MZ360745.1" "Pavitra Roychoudhury et al" "UW Virology Lab" "UW Virology Lab" "https://www.epicov.org/acknowledgement/81/89/EPI_ISL_1448189.json"
139000 "USA/WA-UW-6722/2020" "EPI_ISL_825015" "MW485426.1" "Pavitra Roychoudhury et al" "UW Virology Lab" "UW Virology Lab" "https://www.epicov.org/acknowledgement/50/15/EPI_ISL_825015.json"
139001 "USA/WA-UW-67220/2021" "EPI_ISL_1448190" "MZ360746.1" "Pavitra Roychoudhury et al" "UW Virology Lab" "UW Virology Lab" "https://www.epicov.org/acknowledgement/81/90/EPI_ISL_1448190.json"
139002 "USA/WA-UW-67221/2021" "EPI_ISL_1448191" "MZ360747.1" "Pavitra Roychoudhury et al" "UW Virology Lab" "UW Virology Lab" "https://www.epicov.org/acknowledgement/81/91/EPI_ISL_1448191.json"
139003 "USA/WA-UW-67222/2021" "EPI_ISL_1448192" "MZ360748.1" "Pavitra Roychoudhury et al" "UW Virology Lab" "UW Virology Lab" "https://www.epicov.org/acknowledgement/81/92/EPI_ISL_1448192.json"
139004 "USA/WA-UW-67223/2021" "EPI_ISL_1448193" "MZ360749.1" "Pavitra Roychoudhury et al" "UW Virology Lab" "UW Virology Lab" "https://www.epicov.org/acknowledgement/81/93/EPI_ISL_1448193.json"
139005 "USA/WA-UW-67224/2021" "EPI_ISL_1448194" "?" "Pavitra Roychoudhury et al" "UW Virology Lab" "UW Virology Lab" "https://www.epicov.org/acknowledgement/81/94/EPI_ISL_1448194.json"
139006 "USA/WA-UW-67225/2021" "EPI_ISL_1448195" "MZ360750.1" "Pavitra Roychoudhury et al" "UW Virology Lab" "UW Virology Lab" "https://www.epicov.org/acknowledgement/81/95/EPI_ISL_1448195.json"
139007 "USA/WA-UW-67226/2021" "EPI_ISL_1448196" "MZ360751.1" "Pavitra Roychoudhury et al" "UW Virology Lab" "UW Virology Lab" "https://www.epicov.org/acknowledgement/81/96/EPI_ISL_1448196.json"
139008 "USA/WA-UW-67227/2021" "EPI_ISL_1448197" "MZ360752.1" "Pavitra Roychoudhury et al" "UW Virology Lab" "UW Virology Lab" "https://www.epicov.org/acknowledgement/81/97/EPI_ISL_1448197.json"
139009 "USA/WA-UW-67228/2021" "EPI_ISL_1448198" "MZ360753.1" "Pavitra Roychoudhury et al" "UW Virology Lab" "UW Virology Lab" "https://www.epicov.org/acknowledgement/81/98/EPI_ISL_1448198.json"
139010 "USA/WA-UW-67230/2021" "EPI_ISL_1448199" "MZ360754.1" "Pavitra Roychoudhury et al" "UW Virology Lab" "UW Virology Lab" "https://www.epicov.org/acknowledgement/81/99/EPI_ISL_1448199.json"
139011 "USA/WA-UW-67231/2021" "EPI_ISL_1448200" "MZ360755.1" "Pavitra Roychoudhury et al" "UW Virology Lab" "UW Virology Lab" "https://www.epicov.org/acknowledgement/82/00/EPI_ISL_1448200.json"
139012 "USA/WA-UW-67233/2021" "EPI_ISL_1448201" "MZ360756.1" "Pavitra Roychoudhury et al" "UW Virology Lab" "UW Virology Lab" "https://www.epicov.org/acknowledgement/82/01/EPI_ISL_1448201.json"
139013 "USA/WA-UW-67234/2021" "EPI_ISL_1448202" "MZ360757.1" "Pavitra Roychoudhury et al" "UW Virology Lab" "UW Virology Lab" "https://www.epicov.org/acknowledgement/82/02/EPI_ISL_1448202.json"
139014 "USA/WA-UW-67235/2021" "EPI_ISL_1448203" "MZ360758.1" "Pavitra Roychoudhury et al" "UW Virology Lab" "UW Virology Lab" "https://www.epicov.org/acknowledgement/82/03/EPI_ISL_1448203.json"
139015 "USA/WA-UW-67236/2021" "EPI_ISL_1448204" "MZ360759.1" "Pavitra Roychoudhury et al" "UW Virology Lab" "UW Virology Lab" "https://www.epicov.org/acknowledgement/82/04/EPI_ISL_1448204.json"
139016 "USA/WA-UW-67237/2021" "EPI_ISL_1448205" "MZ360760.1" "Pavitra Roychoudhury et al" "UW Virology Lab" "UW Virology Lab" "https://www.epicov.org/acknowledgement/82/05/EPI_ISL_1448205.json"
139017 "USA/WA-UW-67239/2021" "EPI_ISL_1448206" "MZ360761.1" "Pavitra Roychoudhury et al" "UW Virology Lab" "UW Virology Lab" "https://www.epicov.org/acknowledgement/82/06/EPI_ISL_1448206.json"
139018 "USA/WA-UW-67240/2021" "EPI_ISL_1448207" "MZ360762.1" "Pavitra Roychoudhury et al" "UW Virology Lab" "UW Virology Lab" "https://www.epicov.org/acknowledgement/82/07/EPI_ISL_1448207.json"
139019 "USA/WA-UW-67241/2021" "EPI_ISL_1448208" "MZ360763.1" "Pavitra Roychoudhury et al" "UW Virology Lab" "UW Virology Lab" "https://www.epicov.org/acknowledgement/82/08/EPI_ISL_1448208.json"
139020 "USA/WA-UW-67242/2021" "EPI_ISL_1448209" "MZ360764.1" "Pavitra Roychoudhury et al" "UW Virology Lab" "UW Virology Lab" "https://www.epicov.org/acknowledgement/82/09/EPI_ISL_1448209.json"
139021 "USA/WA-UW-67243/2021" "EPI_ISL_1448210" "MZ360765.1" "Pavitra Roychoudhury et al" "UW Virology Lab" "UW Virology Lab" "https://www.epicov.org/acknowledgement/82/10/EPI_ISL_1448210.json"
139022 "USA/WA-UW-67244/2021" "EPI_ISL_1448211" "MZ360766.1" "Pavitra Roychoudhury et al" "UW Virology Lab" "UW Virology Lab" "https://www.epicov.org/acknowledgement/82/11/EPI_ISL_1448211.json"
139023 "USA/WA-UW-67245/2021" "EPI_ISL_1448212" "MZ360767.1" "Pavitra Roychoudhury et al" "UW Virology Lab" "UW Virology Lab" "https://www.epicov.org/acknowledgement/82/12/EPI_ISL_1448212.json"
139024 "USA/WA-UW-67246/2021" "EPI_ISL_1448213" "MZ360768.1" "Pavitra Roychoudhury et al" "UW Virology Lab" "UW Virology Lab" "https://www.epicov.org/acknowledgement/82/13/EPI_ISL_1448213.json"
139025 "USA/WA-UW-67247/2021" "EPI_ISL_1448214" "MZ360769.1" "Pavitra Roychoudhury et al" "UW Virology Lab" "UW Virology Lab" "https://www.epicov.org/acknowledgement/82/14/EPI_ISL_1448214.json"
139026 "USA/WA-UW-67248/2021" "EPI_ISL_1448215" "MZ360770.1" "Pavitra Roychoudhury et al" "UW Virology Lab" "UW Virology Lab" "https://www.epicov.org/acknowledgement/82/15/EPI_ISL_1448215.json"
139027 "USA/WA-UW-67249/2021" "EPI_ISL_1448216" "MZ360771.1" "Pavitra Roychoudhury et al" "UW Virology Lab" "UW Virology Lab" "https://www.epicov.org/acknowledgement/82/16/EPI_ISL_1448216.json"
139028 "USA/WA-UW-67250/2021" "EPI_ISL_1448217" "MZ360772.1" "Pavitra Roychoudhury et al" "UW Virology Lab" "UW Virology Lab" "https://www.epicov.org/acknowledgement/82/17/EPI_ISL_1448217.json"
139029 "USA/WA-UW-67251/2021" "EPI_ISL_1448218" "MZ360773.1" "Pavitra Roychoudhury et al" "UW Virology Lab" "UW Virology Lab" "https://www.epicov.org/acknowledgement/82/18/EPI_ISL_1448218.json"
139030 "USA/WA-UW-67252/2021" "EPI_ISL_1448219" "MZ360774.1" "Pavitra Roychoudhury et al" "UW Virology Lab" "UW Virology Lab" "https://www.epicov.org/acknowledgement/82/19/EPI_ISL_1448219.json"
139031 "USA/WA-UW-67253/2021" "EPI_ISL_1448220" "MZ360775.1" "Pavitra Roychoudhury et al" "UW Virology Lab" "UW Virology Lab" "https://www.epicov.org/acknowledgement/82/20/EPI_ISL_1448220.json"
139032 "USA/WA-UW-67254/2021" "EPI_ISL_1448221" "MZ360776.1" "Pavitra Roychoudhury et al" "UW Virology Lab" "UW Virology Lab" "https://www.epicov.org/acknowledgement/82/21/EPI_ISL_1448221.json"
139033 "USA/WA-UW-67255/2021" "EPI_ISL_1448222" "MZ360777.1" "Pavitra Roychoudhury et al" "UW Virology Lab" "UW Virology Lab" "https://www.epicov.org/acknowledgement/82/22/EPI_ISL_1448222.json"
139034 "USA/WA-UW-67257/2021" "EPI_ISL_1448223" "MZ360778.1" "Pavitra Roychoudhury et al" "UW Virology Lab" "UW Virology Lab" "https://www.epicov.org/acknowledgement/82/23/EPI_ISL_1448223.json"
139035 "USA/WA-UW-67258/2021" "EPI_ISL_1448224" "MZ360779.1" "Pavitra Roychoudhury et al" "UW Virology Lab" "UW Virology Lab" "https://www.epicov.org/acknowledgement/82/24/EPI_ISL_1448224.json"
139036 "USA/WA-UW-67259/2021" "EPI_ISL_1448225" "MZ360780.1" "Pavitra Roychoudhury et al" "UW Virology Lab" "UW Virology Lab" "https://www.epicov.org/acknowledgement/82/25/EPI_ISL_1448225.json"
139037 "USA/WA-UW-67260/2021" "EPI_ISL_1448226" "?" "Pavitra Roychoudhury et al" "UW Virology Lab" "UW Virology Lab" "https://www.epicov.org/acknowledgement/82/26/EPI_ISL_1448226.json"
139038 "USA/WA-UW-67261/2021" "EPI_ISL_1448227" "MZ360781.1" "Pavitra Roychoudhury et al" "UW Virology Lab" "UW Virology Lab" "https://www.epicov.org/acknowledgement/82/27/EPI_ISL_1448227.json"
139039 "USA/WA-UW-67262/2021" "EPI_ISL_1448228" "MZ360782.1" "Pavitra Roychoudhury et al" "UW Virology Lab" "UW Virology Lab" "https://www.epicov.org/acknowledgement/82/28/EPI_ISL_1448228.json"
139040 "USA/WA-UW-67263/2021" "EPI_ISL_1448229" "MZ360783.1" "Pavitra Roychoudhury et al" "UW Virology Lab" "UW Virology Lab" "https://www.epicov.org/acknowledgement/82/29/EPI_ISL_1448229.json"
139041 "USA/WA-UW-67264/2021" "EPI_ISL_1448230" "MZ360784.1" "Pavitra Roychoudhury et al" "UW Virology Lab" "UW Virology Lab" "https://www.epicov.org/acknowledgement/82/30/EPI_ISL_1448230.json"
139042 "USA/WA-UW-67265/2021" "EPI_ISL_1448231" "?" "Pavitra Roychoudhury et al" "UW Virology Lab" "UW Virology Lab" "https://www.epicov.org/acknowledgement/82/31/EPI_ISL_1448231.json"
139043 "USA/WA-UW-67267/2021" "EPI_ISL_1448232" "MZ360785.1" "Pavitra Roychoudhury et al" "UW Virology Lab" "UW Virology Lab" "https://www.epicov.org/acknowledgement/82/32/EPI_ISL_1448232.json"
139044 "USA/WA-UW-67268/2021" "EPI_ISL_1448233" "MZ360786.1" "Pavitra Roychoudhury et al" "UW Virology Lab" "UW Virology Lab" "https://www.epicov.org/acknowledgement/82/33/EPI_ISL_1448233.json"
139045 "USA/WA-UW-67269/2021" "EPI_ISL_1448234" "MZ360787.1" "Pavitra Roychoudhury et al" "UW Virology Lab" "UW Virology Lab" "https://www.epicov.org/acknowledgement/82/34/EPI_ISL_1448234.json"
139046 "USA/WA-UW-67270/2021" "EPI_ISL_1448235" "MZ360788.1" "Pavitra Roychoudhury et al" "UW Virology Lab" "UW Virology Lab" "https://www.epicov.org/acknowledgement/82/35/EPI_ISL_1448235.json"
139047 "USA/WA-UW-67271/2021" "EPI_ISL_1448236" "MZ360789.1" "Pavitra Roychoudhury et al" "UW Virology Lab" "UW Virology Lab" "https://www.epicov.org/acknowledgement/82/36/EPI_ISL_1448236.json"
139048 "USA/WA-UW-67272/2021" "EPI_ISL_1448237" "MZ360790.1" "Pavitra Roychoudhury et al" "UW Virology Lab" "UW Virology Lab" "https://www.epicov.org/acknowledgement/82/37/EPI_ISL_1448237.json"
139049 "USA/WA-UW-67273/2021" "EPI_ISL_1448238" "MZ360791.1" "Pavitra Roychoudhury et al" "UW Virology Lab" "UW Virology Lab" "https://www.epicov.org/acknowledgement/82/38/EPI_ISL_1448238.json"
139050 "USA/WA-UW-67274/2021" "EPI_ISL_1448239" "MZ360792.1" "Pavitra Roychoudhury et al" "UW Virology Lab" "UW Virology Lab" "https://www.epicov.org/acknowledgement/82/39/EPI_ISL_1448239.json"
139051 "USA/WA-UW-67275/2021" "EPI_ISL_1448240" "MZ360793.1" "Pavitra Roychoudhury et al" "UW Virology Lab" "UW Virology Lab" "https://www.epicov.org/acknowledgement/82/40/EPI_ISL_1448240.json"
139052 "USA/WA-UW-67277/2021" "EPI_ISL_1448241" "MZ360794.1" "Pavitra Roychoudhury et al" "UW Virology Lab" "UW Virology Lab" "https://www.epicov.org/acknowledgement/82/41/EPI_ISL_1448241.json"
139053 "USA/WA-UW-67279/2021" "EPI_ISL_1448242" "MZ360795.1" "Pavitra Roychoudhury et al" "UW Virology Lab" "UW Virology Lab" "https://www.epicov.org/acknowledgement/82/42/EPI_ISL_1448242.json"
139054 "USA/WA-UW-67280/2021" "EPI_ISL_1448243" "MZ360796.1" "Pavitra Roychoudhury et al" "UW Virology Lab" "UW Virology Lab" "https://www.epicov.org/acknowledgement/82/43/EPI_ISL_1448243.json"
139055 "USA/WA-UW-67281/2021" "EPI_ISL_1448244" "MZ360797.1" "Pavitra Roychoudhury et al" "UW Virology Lab" "UW Virology Lab" "https://www.epicov.org/acknowledgement/82/44/EPI_ISL_1448244.json"
139056 "USA/WA-UW-67283/2021" "EPI_ISL_1448245" "MZ360798.1" "Pavitra Roychoudhury et al" "UW Virology Lab" "UW Virology Lab" "https://www.epicov.org/acknowledgement/82/45/EPI_ISL_1448245.json"
139057 "USA/WA-UW-67284/2021" "EPI_ISL_1448246" "MZ360799.1" "Pavitra Roychoudhury et al" "UW Virology Lab" "UW Virology Lab" "https://www.epicov.org/acknowledgement/82/46/EPI_ISL_1448246.json"
139058 "USA/WA-UW-67285/2021" "EPI_ISL_1448247" "MZ360800.1" "Pavitra Roychoudhury et al" "UW Virology Lab" "UW Virology Lab" "https://www.epicov.org/acknowledgement/82/47/EPI_ISL_1448247.json"
139059 "USA/WA-UW-67286/2021" "EPI_ISL_1448248" "MZ360801.1" "Pavitra Roychoudhury et al" "UW Virology Lab" "UW Virology Lab" "https://www.epicov.org/acknowledgement/82/48/EPI_ISL_1448248.json"
139060 "USA/WA-UW-67287/2021" "EPI_ISL_1448249" "MZ360802.1" "Pavitra Roychoudhury et al" "UW Virology Lab" "UW Virology Lab" "https://www.epicov.org/acknowledgement/82/49/EPI_ISL_1448249.json"
139061 "USA/WA-UW-67288/2021" "EPI_ISL_1448250" "MZ360803.1" "Pavitra Roychoudhury et al" "UW Virology Lab" "UW Virology Lab" "https://www.epicov.org/acknowledgement/82/50/EPI_ISL_1448250.json"
139062 "USA/WA-UW-67289/2021" "EPI_ISL_1448251" "MZ360804.1" "Pavitra Roychoudhury et al" "UW Virology Lab" "UW Virology Lab" "https://www.epicov.org/acknowledgement/82/51/EPI_ISL_1448251.json"
139063 "USA/WA-UW-67290/2021" "EPI_ISL_1448252" "MZ360805.1" "Pavitra Roychoudhury et al" "UW Virology Lab" "UW Virology Lab" "https://www.epicov.org/acknowledgement/82/52/EPI_ISL_1448252.json"
139064 "USA/WA-UW-67291/2021" "EPI_ISL_1448253" "MZ360806.1" "Pavitra Roychoudhury et al" "UW Virology Lab" "UW Virology Lab" "https://www.epicov.org/acknowledgement/82/53/EPI_ISL_1448253.json"
139065 "USA/WA-UW-67292/2021" "EPI_ISL_1448254" "MZ360807.1" "Pavitra Roychoudhury et al" "UW Virology Lab" "UW Virology Lab" "https://www.epicov.org/acknowledgement/82/54/EPI_ISL_1448254.json"
139066 "USA/WA-UW-67293/2021" "EPI_ISL_1448255" "MZ360808.1" "Pavitra Roychoudhury et al" "UW Virology Lab" "UW Virology Lab" "https://www.epicov.org/acknowledgement/82/55/EPI_ISL_1448255.json"
139067 "USA/WA-UW-67295/2021" "EPI_ISL_1448256" "MZ360809.1" "Pavitra Roychoudhury et al" "UW Virology Lab" "UW Virology Lab" "https://www.epicov.org/acknowledgement/82/56/EPI_ISL_1448256.json"
139068 "USA/WA-UW-67296/2021" "EPI_ISL_1448257" "MZ360810.1" "Pavitra Roychoudhury et al" "UW Virology Lab" "UW Virology Lab" "https://www.epicov.org/acknowledgement/82/57/EPI_ISL_1448257.json"
139069 "USA/WA-UW-67297/2021" "EPI_ISL_1448258" "MZ360811.1" "Pavitra Roychoudhury et al" "UW Virology Lab" "UW Virology Lab" "https://www.epicov.org/acknowledgement/82/58/EPI_ISL_1448258.json"
139070 "USA/WA-UW-67298/2021" "EPI_ISL_1448259" "MZ360812.1" "Pavitra Roychoudhury et al" "UW Virology Lab" "UW Virology Lab" "https://www.epicov.org/acknowledgement/82/59/EPI_ISL_1448259.json"
139071 "USA/WA-UW-67299/2021" "EPI_ISL_1448260" "?" "Pavitra Roychoudhury et al" "UW Virology Lab" "UW Virology Lab" "https://www.epicov.org/acknowledgement/82/60/EPI_ISL_1448260.json"
139072 "USA/WA-UW-67300/2021" "EPI_ISL_1448261" "MZ360813.1" "Pavitra Roychoudhury et al" "UW Virology Lab" "UW Virology Lab" "https://www.epicov.org/acknowledgement/82/61/EPI_ISL_1448261.json"
139073 "USA/WA-UW-67301/2021" "EPI_ISL_1448262" "?" "Pavitra Roychoudhury et al" "UW Virology Lab" "UW Virology Lab" "https://www.epicov.org/acknowledgement/82/62/EPI_ISL_1448262.json"
139074 "USA/WA-UW-67302/2021" "EPI_ISL_1448263" "MZ360814.1" "Pavitra Roychoudhury et al" "UW Virology Lab" "UW Virology Lab" "https://www.epicov.org/acknowledgement/82/63/EPI_ISL_1448263.json"
139075 "USA/WA-UW-67303/2021" "EPI_ISL_1448264" "MZ360815.1" "Pavitra Roychoudhury et al" "UW Virology Lab" "UW Virology Lab" "https://www.epicov.org/acknowledgement/82/64/EPI_ISL_1448264.json"
139076 "USA/WA-UW-67304/2021" "EPI_ISL_1448265" "MZ360816.1" "Pavitra Roychoudhury et al" "UW Virology Lab" "UW Virology Lab" "https://www.epicov.org/acknowledgement/82/65/EPI_ISL_1448265.json"
139077 "USA/WA-UW-67305/2021" "EPI_ISL_1448266" "MZ360817.1" "Pavitra Roychoudhury et al" "UW Virology Lab" "UW Virology Lab" "https://www.epicov.org/acknowledgement/82/66/EPI_ISL_1448266.json"
139078 "USA/WA-UW-67306/2021" "EPI_ISL_1448267" "?" "Pavitra Roychoudhury et al" "UW Virology Lab" "UW Virology Lab" "https://www.epicov.org/acknowledgement/82/67/EPI_ISL_1448267.json"
139079 "USA/WA-UW-67307/2021" "EPI_ISL_1448268" "MZ360818.1" "Pavitra Roychoudhury et al" "UW Virology Lab" "UW Virology Lab" "https://www.epicov.org/acknowledgement/82/68/EPI_ISL_1448268.json"
139080 "USA/WA-UW-67308/2021" "EPI_ISL_1448269" "MZ360819.1" "Pavitra Roychoudhury et al" "UW Virology Lab" "UW Virology Lab" "https://www.epicov.org/acknowledgement/82/69/EPI_ISL_1448269.json"
139081 "USA/WA-UW-67309/2021" "EPI_ISL_1448270" "MZ360820.1" "Pavitra Roychoudhury et al" "UW Virology Lab" "UW Virology Lab" "https://www.epicov.org/acknowledgement/82/70/EPI_ISL_1448270.json"
139082 "USA/WA-UW-67310/2021" "EPI_ISL_1448271" "MZ360821.1" "Pavitra Roychoudhury et al" "UW Virology Lab" "UW Virology Lab" "https://www.epicov.org/acknowledgement/82/71/EPI_ISL_1448271.json"
139083 "USA/WA-UW-67311/2021" "EPI_ISL_1448272" "MZ360822.1" "Pavitra Roychoudhury et al" "UW Virology Lab" "UW Virology Lab" "https://www.epicov.org/acknowledgement/82/72/EPI_ISL_1448272.json"
139084 "USA/WA-UW-67312/2021" "EPI_ISL_1448273" "MZ360823.1" "Pavitra Roychoudhury et al" "UW Virology Lab" "UW Virology Lab" "https://www.epicov.org/acknowledgement/82/73/EPI_ISL_1448273.json"
139085 "USA/WA-UW-67313/2021" "EPI_ISL_1448274" "MZ360824.1" "Pavitra Roychoudhury et al" "UW Virology Lab" "UW Virology Lab" "https://www.epicov.org/acknowledgement/82/74/EPI_ISL_1448274.json"
139086 "USA/WA-UW-67314/2021" "EPI_ISL_1448275" "MZ360825.1" "Pavitra Roychoudhury et al" "UW Virology Lab" "UW Virology Lab" "https://www.epicov.org/acknowledgement/82/75/EPI_ISL_1448275.json"
139087 "USA/WA-UW-67315/2021" "EPI_ISL_1448276" "MZ360826.1" "Pavitra Roychoudhury et al" "UW Virology Lab" "UW Virology Lab" "https://www.epicov.org/acknowledgement/82/76/EPI_ISL_1448276.json"
139088 "USA/WA-UW-67317/2021" "EPI_ISL_1448277" "MZ360827.1" "Pavitra Roychoudhury et al" "UW Virology Lab" "UW Virology Lab" "https://www.epicov.org/acknowledgement/82/77/EPI_ISL_1448277.json"
139089 "USA/WA-UW-67319/2021" "EPI_ISL_1448278" "MZ360828.1" "Pavitra Roychoudhury et al" "UW Virology Lab" "UW Virology Lab" "https://www.epicov.org/acknowledgement/82/78/EPI_ISL_1448278.json"
139090 "USA/WA-UW-67320/2021" "EPI_ISL_1448279" "MZ360829.1" "Pavitra Roychoudhury et al" "UW Virology Lab" "UW Virology Lab" "https://www.epicov.org/acknowledgement/82/79/EPI_ISL_1448279.json"
139091 "USA/WA-UW-67321/2021" "EPI_ISL_1448280" "MZ360830.1" "Pavitra Roychoudhury et al" "UW Virology Lab" "UW Virology Lab" "https://www.epicov.org/acknowledgement/82/80/EPI_ISL_1448280.json"
139092 "USA/WA-UW-67322/2021" "EPI_ISL_1448281" "MZ360831.1" "Pavitra Roychoudhury et al" "UW Virology Lab" "UW Virology Lab" "https://www.epicov.org/acknowledgement/82/81/EPI_ISL_1448281.json"
139093 "USA/WA-UW-67323/2021" "EPI_ISL_1448282" "MZ360832.1" "Pavitra Roychoudhury et al" "UW Virology Lab" "UW Virology Lab" "https://www.epicov.org/acknowledgement/82/82/EPI_ISL_1448282.json"
139094 "USA/WA-UW-67324/2021" "EPI_ISL_1448283" "MZ360833.1" "Pavitra Roychoudhury et al" "UW Virology Lab" "UW Virology Lab" "https://www.epicov.org/acknowledgement/82/83/EPI_ISL_1448283.json"
139095 "USA/WA-UW-67325/2021" "EPI_ISL_1448284" "MZ360834.1" "Pavitra Roychoudhury et al" "UW Virology Lab" "UW Virology Lab" "https://www.epicov.org/acknowledgement/82/84/EPI_ISL_1448284.json"
139096 "USA/WA-UW-67326/2021" "EPI_ISL_1448285" "MZ360835.1" "Pavitra Roychoudhury et al" "UW Virology Lab" "UW Virology Lab" "https://www.epicov.org/acknowledgement/82/85/EPI_ISL_1448285.json"
139097 "USA/WA-UW-67327/2021" "EPI_ISL_1448286" "MZ360836.1" "Pavitra Roychoudhury et al" "UW Virology Lab" "UW Virology Lab" "https://www.epicov.org/acknowledgement/82/86/EPI_ISL_1448286.json"
139098 "USA/WA-UW-67328/2021" "EPI_ISL_1448287" "MZ360837.1" "Pavitra Roychoudhury et al" "UW Virology Lab" "UW Virology Lab" "https://www.epicov.org/acknowledgement/82/87/EPI_ISL_1448287.json"
139099 "USA/WA-UW-67329/2021" "EPI_ISL_1448288" "MZ360838.1" "Pavitra Roychoudhury et al" "UW Virology Lab" "UW Virology Lab" "https://www.epicov.org/acknowledgement/82/88/EPI_ISL_1448288.json"
139100 "USA/WA-UW-67330/2021" "EPI_ISL_1448289" "MZ360839.1" "Pavitra Roychoudhury et al" "UW Virology Lab" "UW Virology Lab" "https://www.epicov.org/acknowledgement/82/89/EPI_ISL_1448289.json"
139101 "USA/WA-UW-67331/2021" "EPI_ISL_1448290" "?" "Pavitra Roychoudhury et al" "UW Virology Lab" "UW Virology Lab" "https://www.epicov.org/acknowledgement/82/90/EPI_ISL_1448290.json"
139102 "USA/WA-UW-67332/2021" "EPI_ISL_1448291" "MZ360840.1" "Pavitra Roychoudhury et al" "UW Virology Lab" "UW Virology Lab" "https://www.epicov.org/acknowledgement/82/91/EPI_ISL_1448291.json"
139103 "USA/WA-UW-67333/2021" "EPI_ISL_1448292" "MZ360841.1" "Pavitra Roychoudhury et al" "UW Virology Lab" "UW Virology Lab" "https://www.epicov.org/acknowledgement/82/92/EPI_ISL_1448292.json"
139104 "USA/WA-UW-67334/2021" "EPI_ISL_1448293" "MZ360842.1" "Pavitra Roychoudhury et al" "UW Virology Lab" "UW Virology Lab" "https://www.epicov.org/acknowledgement/82/93/EPI_ISL_1448293.json"
139105 "USA/WA-UW-67335/2021" "EPI_ISL_1448294" "?" "Pavitra Roychoudhury et al" "UW Virology Lab" "UW Virology Lab" "https://www.epicov.org/acknowledgement/82/94/EPI_ISL_1448294.json"
139106 "USA/WA-UW-67336/2021" "EPI_ISL_1448295" "MZ360843.1" "Pavitra Roychoudhury et al" "UW Virology Lab" "UW Virology Lab" "https://www.epicov.org/acknowledgement/82/95/EPI_ISL_1448295.json"
139107 "USA/WA-UW-67337/2021" "EPI_ISL_1448296" "MZ360844.1" "Pavitra Roychoudhury et al" "UW Virology Lab" "UW Virology Lab" "https://www.epicov.org/acknowledgement/82/96/EPI_ISL_1448296.json"
139108 "USA/WA-UW-67338/2021" "EPI_ISL_1448297" "MZ360845.1" "Pavitra Roychoudhury et al" "UW Virology Lab" "UW Virology Lab" "https://www.epicov.org/acknowledgement/82/97/EPI_ISL_1448297.json"
139109 "USA/WA-UW-67340/2021" "EPI_ISL_1448298" "MZ360846.1" "Pavitra Roychoudhury et al" "UW Virology Lab" "UW Virology Lab" "https://www.epicov.org/acknowledgement/82/98/EPI_ISL_1448298.json"
139110 "USA/WA-UW-67341/2021" "EPI_ISL_1448299" "?" "Pavitra Roychoudhury et al" "UW Virology Lab" "UW Virology Lab" "https://www.epicov.org/acknowledgement/82/99/EPI_ISL_1448299.json"
139111 "USA/WA-UW-67342/2021" "EPI_ISL_1448300" "MZ360847.1" "Pavitra Roychoudhury et al" "UW Virology Lab" "UW Virology Lab" "https://www.epicov.org/acknowledgement/83/00/EPI_ISL_1448300.json"
139112 "USA/WA-UW-67343/2021" "EPI_ISL_1448301" "MZ360848.1" "Pavitra Roychoudhury et al" "UW Virology Lab" "UW Virology Lab" "https://www.epicov.org/acknowledgement/83/01/EPI_ISL_1448301.json"
139113 "USA/WA-UW-67344/2021" "EPI_ISL_1448302" "MZ360849.1" "Pavitra Roychoudhury et al" "UW Virology Lab" "UW Virology Lab" "https://www.epicov.org/acknowledgement/83/02/EPI_ISL_1448302.json"
139114 "USA/WA-UW-67345/2021" "EPI_ISL_1448303" "MZ360850.1" "Pavitra Roychoudhury et al" "UW Virology Lab" "UW Virology Lab" "https://www.epicov.org/acknowledgement/83/03/EPI_ISL_1448303.json"
139115 "USA/WA-UW-67346/2021" "EPI_ISL_1448304" "MZ360851.1" "Pavitra Roychoudhury et al" "UW Virology Lab" "UW Virology Lab" "https://www.epicov.org/acknowledgement/83/04/EPI_ISL_1448304.json"
139116 "USA/WA-UW-67347/2021" "EPI_ISL_1448305" "MZ360852.1" "Pavitra Roychoudhury et al" "UW Virology Lab" "UW Virology Lab" "https://www.epicov.org/acknowledgement/83/05/EPI_ISL_1448305.json"
139117 "USA/WA-UW-67348/2021" "EPI_ISL_1448306" "MZ360853.1" "Pavitra Roychoudhury et al" "UW Virology Lab" "UW Virology Lab" "https://www.epicov.org/acknowledgement/83/06/EPI_ISL_1448306.json"
139118 "USA/WA-UW-67349/2021" "EPI_ISL_1448307" "MZ360854.1" "Pavitra Roychoudhury et al" "UW Virology Lab" "UW Virology Lab" "https://www.epicov.org/acknowledgement/83/07/EPI_ISL_1448307.json"
139119 "USA/WA-UW-67350/2021" "EPI_ISL_1448308" "MZ360855.1" "Pavitra Roychoudhury et al" "UW Virology Lab" "UW Virology Lab" "https://www.epicov.org/acknowledgement/83/08/EPI_ISL_1448308.json"
139120 "USA/WA-UW-67351/2021" "EPI_ISL_1448309" "MZ360856.1" "Pavitra Roychoudhury et al" "UW Virology Lab" "UW Virology Lab" "https://www.epicov.org/acknowledgement/83/09/EPI_ISL_1448309.json"
139121 "USA/WA-UW-67352/2021" "EPI_ISL_1448310" "MZ360857.1" "Pavitra Roychoudhury et al" "UW Virology Lab" "UW Virology Lab" "https://www.epicov.org/acknowledgement/83/10/EPI_ISL_1448310.json"
139122 "USA/WA-UW-67353/2021" "EPI_ISL_1448311" "MZ360858.1" "Pavitra Roychoudhury et al" "UW Virology Lab" "UW Virology Lab" "https://www.epicov.org/acknowledgement/83/11/EPI_ISL_1448311.json"
139123 "USA/WA-UW-67354/2021" "EPI_ISL_1448312" "MZ360859.1" "Pavitra Roychoudhury et al" "UW Virology Lab" "UW Virology Lab" "https://www.epicov.org/acknowledgement/83/12/EPI_ISL_1448312.json"
139124 "USA/WA-UW-67355/2021" "EPI_ISL_1448313" "MZ360860.1" "Pavitra Roychoudhury et al" "UW Virology Lab" "UW Virology Lab" "https://www.epicov.org/acknowledgement/83/13/EPI_ISL_1448313.json"
139125 "USA/WA-UW-67356/2021" "EPI_ISL_1448314" "MZ360861.1" "Pavitra Roychoudhury et al" "UW Virology Lab" "UW Virology Lab" "https://www.epicov.org/acknowledgement/83/14/EPI_ISL_1448314.json"
139126 "USA/WA-UW-67357/2021" "EPI_ISL_1448315" "MZ360862.1" "Pavitra Roychoudhury et al" "UW Virology Lab" "UW Virology Lab" "https://www.epicov.org/acknowledgement/83/15/EPI_ISL_1448315.json"
139127 "USA/WA-UW-67358/2021" "EPI_ISL_1448316" "MZ360863.1" "Pavitra Roychoudhury et al" "UW Virology Lab" "UW Virology Lab" "https://www.epicov.org/acknowledgement/83/16/EPI_ISL_1448316.json"
139128 "USA/WA-UW-67359/2021" "EPI_ISL_1448317" "MZ360864.1" "Pavitra Roychoudhury et al" "UW Virology Lab" "UW Virology Lab" "https://www.epicov.org/acknowledgement/83/17/EPI_ISL_1448317.json"
139129 "USA/WA-UW-67360/2021" "EPI_ISL_1448318" "MZ360865.1" "Pavitra Roychoudhury et al" "UW Virology Lab" "UW Virology Lab" "https://www.epicov.org/acknowledgement/83/18/EPI_ISL_1448318.json"
139130 "USA/WA-UW-67361/2021" "EPI_ISL_1448319" "MZ360866.1" "Pavitra Roychoudhury et al" "UW Virology Lab" "UW Virology Lab" "https://www.epicov.org/acknowledgement/83/19/EPI_ISL_1448319.json"
139131 "USA/WA-UW-67362/2021" "EPI_ISL_1448320" "MZ360867.1" "Pavitra Roychoudhury et al" "UW Virology Lab" "UW Virology Lab" "https://www.epicov.org/acknowledgement/83/20/EPI_ISL_1448320.json"
139132 "USA/WA-UW-67363/2021" "EPI_ISL_1448321" "MZ360868.1" "Pavitra Roychoudhury et al" "UW Virology Lab" "UW Virology Lab" "https://www.epicov.org/acknowledgement/83/21/EPI_ISL_1448321.json"
139133 "USA/WA-UW-67364/2021" "EPI_ISL_1448322" "MZ360869.1" "Pavitra Roychoudhury et al" "UW Virology Lab" "UW Virology Lab" "https://www.epicov.org/acknowledgement/83/22/EPI_ISL_1448322.json"
139134 "USA/WA-UW-67365/2021" "EPI_ISL_1448323" "MZ360870.1" "Pavitra Roychoudhury et al" "UW Virology Lab" "UW Virology Lab" "https://www.epicov.org/acknowledgement/83/23/EPI_ISL_1448323.json"
139135 "USA/WA-UW-67366/2021" "EPI_ISL_1448324" "MZ360871.1" "Pavitra Roychoudhury et al" "UW Virology Lab" "UW Virology Lab" "https://www.epicov.org/acknowledgement/83/24/EPI_ISL_1448324.json"
139136 "USA/WA-UW-67367/2021" "EPI_ISL_1448325" "MZ360872.1" "Pavitra Roychoudhury et al" "UW Virology Lab" "UW Virology Lab" "https://www.epicov.org/acknowledgement/83/25/EPI_ISL_1448325.json"
139137 "USA/WA-UW-67368/2021" "EPI_ISL_1448326" "MZ360873.1" "Pavitra Roychoudhury et al" "UW Virology Lab" "UW Virology Lab" "https://www.epicov.org/acknowledgement/83/26/EPI_ISL_1448326.json"
139138 "USA/WA-UW-67369/2021" "EPI_ISL_1448327" "MZ360874.1" "Pavitra Roychoudhury et al" "UW Virology Lab" "UW Virology Lab" "https://www.epicov.org/acknowledgement/83/27/EPI_ISL_1448327.json"
139139 "USA/WA-UW-67370/2021" "EPI_ISL_1448328" "MZ360875.1" "Pavitra Roychoudhury et al" "UW Virology Lab" "UW Virology Lab" "https://www.epicov.org/acknowledgement/83/28/EPI_ISL_1448328.json"
139140 "USA/WA-UW-67371/2021" "EPI_ISL_1448329" "MZ360876.1" "Pavitra Roychoudhury et al" "UW Virology Lab" "UW Virology Lab" "https://www.epicov.org/acknowledgement/83/29/EPI_ISL_1448329.json"
139141 "USA/WA-UW-67372/2021" "EPI_ISL_1448330" "MZ360877.1" "Pavitra Roychoudhury et al" "UW Virology Lab" "UW Virology Lab" "https://www.epicov.org/acknowledgement/83/30/EPI_ISL_1448330.json"
139142 "USA/WA-UW-67373/2021" "EPI_ISL_1448331" "MZ360878.1" "Pavitra Roychoudhury et al" "UW Virology Lab" "UW Virology Lab" "https://www.epicov.org/acknowledgement/83/31/EPI_ISL_1448331.json"
139143 "USA/WA-UW-67374/2021" "EPI_ISL_1448332" "MZ360879.1" "Pavitra Roychoudhury et al" "UW Virology Lab" "UW Virology Lab" "https://www.epicov.org/acknowledgement/83/32/EPI_ISL_1448332.json"
139144 "USA/WA-UW-67375/2021" "EPI_ISL_1448333" "MZ360880.1" "Pavitra Roychoudhury et al" "UW Virology Lab" "UW Virology Lab" "https://www.epicov.org/acknowledgement/83/33/EPI_ISL_1448333.json"
139145 "USA/WA-UW-67376/2021" "EPI_ISL_1448334" "MZ360881.1" "Pavitra Roychoudhury et al" "UW Virology Lab" "UW Virology Lab" "https://www.epicov.org/acknowledgement/83/34/EPI_ISL_1448334.json"
139146 "USA/WA-UW-67377/2021" "EPI_ISL_1448335" "MZ360882.1" "Pavitra Roychoudhury et al" "UW Virology Lab" "UW Virology Lab" "https://www.epicov.org/acknowledgement/83/35/EPI_ISL_1448335.json"
139147 "USA/WA-UW-67378/2021" "EPI_ISL_1448336" "MZ360883.1" "Pavitra Roychoudhury et al" "UW Virology Lab" "UW Virology Lab" "https://www.epicov.org/acknowledgement/83/36/EPI_ISL_1448336.json"
139148 "USA/WA-UW-67379/2021" "EPI_ISL_1448337" "MZ360884.1" "Pavitra Roychoudhury et al" "UW Virology Lab" "UW Virology Lab" "https://www.epicov.org/acknowledgement/83/37/EPI_ISL_1448337.json"
139149 "USA/WA-UW-67380/2021" "EPI_ISL_1448338" "MZ360885.1" "Pavitra Roychoudhury et al" "UW Virology Lab" "UW Virology Lab" "https://www.epicov.org/acknowledgement/83/38/EPI_ISL_1448338.json"
139150 "USA/WA-UW-67381/2021" "EPI_ISL_1448339" "MZ360886.1" "Pavitra Roychoudhury et al" "UW Virology Lab" "UW Virology Lab" "https://www.epicov.org/acknowledgement/83/39/EPI_ISL_1448339.json"
139151 "USA/WA-UW-67382/2021" "EPI_ISL_1448340" "MZ360887.1" "Pavitra Roychoudhury et al" "UW Virology Lab" "UW Virology Lab" "https://www.epicov.org/acknowledgement/83/40/EPI_ISL_1448340.json"
139152 "USA/WA-UW-67383/2021" "EPI_ISL_1448341" "MZ360888.1" "Pavitra Roychoudhury et al" "UW Virology Lab" "UW Virology Lab" "https://www.epicov.org/acknowledgement/83/41/EPI_ISL_1448341.json"
139153 "USA/WA-UW-67384/2021" "EPI_ISL_1448342" "MZ360889.1" "Pavitra Roychoudhury et al" "UW Virology Lab" "UW Virology Lab" "https://www.epicov.org/acknowledgement/83/42/EPI_ISL_1448342.json"
139154 "USA/WA-UW-67385/2021" "EPI_ISL_1448343" "MZ360890.1" "Pavitra Roychoudhury et al" "UW Virology Lab" "UW Virology Lab" "https://www.epicov.org/acknowledgement/83/43/EPI_ISL_1448343.json"
139155 "USA/WA-UW-67386/2021" "EPI_ISL_1448344" "MZ360891.1" "Pavitra Roychoudhury et al" "UW Virology Lab" "UW Virology Lab" "https://www.epicov.org/acknowledgement/83/44/EPI_ISL_1448344.json"
139156 "USA/WA-UW-67387/2021" "EPI_ISL_1448345" "MZ360892.1" "Pavitra Roychoudhury et al" "UW Virology Lab" "UW Virology Lab" "https://www.epicov.org/acknowledgement/83/45/EPI_ISL_1448345.json"
139157 "USA/WA-UW-67388/2021" "EPI_ISL_1448346" "MZ360893.1" "Pavitra Roychoudhury et al" "UW Virology Lab" "UW Virology Lab" "https://www.epicov.org/acknowledgement/83/46/EPI_ISL_1448346.json"
139158 "USA/WA-UW-67389/2021" "EPI_ISL_1448347" "MZ360894.1" "Pavitra Roychoudhury et al" "UW Virology Lab" "UW Virology Lab" "https://www.epicov.org/acknowledgement/83/47/EPI_ISL_1448347.json"
139159 "USA/WA-UW-67390/2021" "EPI_ISL_1448348" "MZ360895.1" "Pavitra Roychoudhury et al" "UW Virology Lab" "UW Virology Lab" "https://www.epicov.org/acknowledgement/83/48/EPI_ISL_1448348.json"
139160 "USA/WA-UW-67391/2021" "EPI_ISL_1448349" "MZ360896.1" "Pavitra Roychoudhury et al" "UW Virology Lab" "UW Virology Lab" "https://www.epicov.org/acknowledgement/83/49/EPI_ISL_1448349.json"
139161 "USA/WA-UW-67392/2021" "EPI_ISL_1448350" "MZ360897.1" "Pavitra Roychoudhury et al" "UW Virology Lab" "UW Virology Lab" "https://www.epicov.org/acknowledgement/83/50/EPI_ISL_1448350.json"
139162 "USA/WA-UW-67393/2021" "EPI_ISL_1604936" "MZ238118.1" "Pavitra Roychoudhury et al" "UW Virology Lab" "UW Virology Lab" "https://www.epicov.org/acknowledgement/49/36/EPI_ISL_1604936.json"
139163 "USA/WA-UW-67395/2021" "EPI_ISL_1604938" "MZ238119.1" "Pavitra Roychoudhury et al" "UW Virology Lab" "UW Virology Lab" "https://www.epicov.org/acknowledgement/49/38/EPI_ISL_1604938.json"
139164 "USA/WA-UW-67396/2021" "EPI_ISL_1604939" "MZ238120.1" "Pavitra Roychoudhury et al" "UW Virology Lab" "UW Virology Lab" "https://www.epicov.org/acknowledgement/49/39/EPI_ISL_1604939.json"
139165 "USA/WA-UW-67397/2021" "EPI_ISL_1604941" "MZ238121.1" "Pavitra Roychoudhury et al" "UW Virology Lab" "UW Virology Lab" "https://www.epicov.org/acknowledgement/49/41/EPI_ISL_1604941.json"
139166 "USA/WA-UW-67398/2021" "EPI_ISL_1604943" "MZ238122.1" "Pavitra Roychoudhury et al" "UW Virology Lab" "UW Virology Lab" "https://www.epicov.org/acknowledgement/49/43/EPI_ISL_1604943.json"
139167 "USA/WA-UW-67399/2021" "EPI_ISL_1604945" "MZ238123.1" "Pavitra Roychoudhury et al" "UW Virology Lab" "UW Virology Lab" "https://www.epicov.org/acknowledgement/49/45/EPI_ISL_1604945.json"
139168 "USA/WA-UW-674/2020" "EPI_ISL_476927" "MT827830.1" "Pavitra Roychoudhury et al" "UW Virology Lab" "UW Virology Lab" "https://www.epicov.org/acknowledgement/69/27/EPI_ISL_476927.json"
139169 "USA/WA-UW-67401/2021" "EPI_ISL_1604946" "MZ238124.1" "Pavitra Roychoudhury et al" "UW Virology Lab" "UW Virology Lab" "https://www.epicov.org/acknowledgement/49/46/EPI_ISL_1604946.json"
139170 "USA/WA-UW-67402/2021" "EPI_ISL_1604948" "MZ238125.1" "Pavitra Roychoudhury et al" "UW Virology Lab" "UW Virology Lab" "https://www.epicov.org/acknowledgement/49/48/EPI_ISL_1604948.json"
139171 "USA/WA-UW-67403/2021" "EPI_ISL_1604950" "MZ238126.1" "Pavitra Roychoudhury et al" "UW Virology Lab" "UW Virology Lab" "https://www.epicov.org/acknowledgement/49/50/EPI_ISL_1604950.json"
139172 "USA/WA-UW-67405/2021" "EPI_ISL_1604952" "MZ238127.1" "Pavitra Roychoudhury et al" "UW Virology Lab" "UW Virology Lab" "https://www.epicov.org/acknowledgement/49/52/EPI_ISL_1604952.json"
139173 "USA/WA-UW-67407/2021" "EPI_ISL_1604953" "MZ238128.1" "Pavitra Roychoudhury et al" "UW Virology Lab" "UW Virology Lab" "https://www.epicov.org/acknowledgement/49/53/EPI_ISL_1604953.json"
139174 "USA/WA-UW-67408/2021" "EPI_ISL_1604955" "MZ238129.1" "Pavitra Roychoudhury et al" "UW Virology Lab" "UW Virology Lab" "https://www.epicov.org/acknowledgement/49/55/EPI_ISL_1604955.json"
139175 "USA/WA-UW-67410/2021" "EPI_ISL_1604957" "MZ238130.1" "Pavitra Roychoudhury et al" "UW Virology Lab" "UW Virology Lab" "https://www.epicov.org/acknowledgement/49/57/EPI_ISL_1604957.json"
139176 "USA/WA-UW-67411/2021" "EPI_ISL_1604959" "MZ238131.1" "Pavitra Roychoudhury et al" "UW Virology Lab" "UW Virology Lab" "https://www.epicov.org/acknowledgement/49/59/EPI_ISL_1604959.json"
139177 "USA/WA-UW-67413/2021" "EPI_ISL_1604961" "MZ238132.1" "Pavitra Roychoudhury et al" "UW Virology Lab" "UW Virology Lab" "https://www.epicov.org/acknowledgement/49/61/EPI_ISL_1604961.json"
139178 "USA/WA-UW-67414/2021" "EPI_ISL_1604962" "?" "Pavitra Roychoudhury et al" "UW Virology Lab" "UW Virology Lab" "https://www.epicov.org/acknowledgement/49/62/EPI_ISL_1604962.json"
139179 "USA/WA-UW-67415/2021" "EPI_ISL_1604964" "?" "Pavitra Roychoudhury et al" "UW Virology Lab" "UW Virology Lab" "https://www.epicov.org/acknowledgement/49/64/EPI_ISL_1604964.json"
139180 "USA/WA-UW-67416/2021" "EPI_ISL_1604966" "MZ238133.1" "Pavitra Roychoudhury et al" "UW Virology Lab" "UW Virology Lab" "https://www.epicov.org/acknowledgement/49/66/EPI_ISL_1604966.json"
139181 "USA/WA-UW-67417/2021" "EPI_ISL_1604968" "MZ238134.1" "Pavitra Roychoudhury et al" "UW Virology Lab" "UW Virology Lab" "https://www.epicov.org/acknowledgement/49/68/EPI_ISL_1604968.json"
139182 "USA/WA-UW-67419/2021" "EPI_ISL_1604969" "MZ238135.1" "Pavitra Roychoudhury et al" "UW Virology Lab" "UW Virology Lab" "https://www.epicov.org/acknowledgement/49/69/EPI_ISL_1604969.json"
139183 "USA/WA-UW-67420/2021" "EPI_ISL_1604971" "MZ238136.1" "Pavitra Roychoudhury et al" "UW Virology Lab" "UW Virology Lab" "https://www.epicov.org/acknowledgement/49/71/EPI_ISL_1604971.json"
139184 "USA/WA-UW-67421/2021" "EPI_ISL_1604973" "MZ238137.1" "Pavitra Roychoudhury et al" "UW Virology Lab" "UW Virology Lab" "https://www.epicov.org/acknowledgement/49/73/EPI_ISL_1604973.json"
139185 "USA/WA-UW-67422/2021" "EPI_ISL_2348968" "MZ238138.1" "Roychoudhury et al" "Laboratory Medicine, University of Washington" "Laboratory Medicine, University of Washington" "https://www.epicov.org/acknowledgement/89/68/EPI_ISL_2348968.json"
139186 "USA/WA-UW-67423/2021" "EPI_ISL_1604975" "MZ238139.1" "Pavitra Roychoudhury et al" "UW Virology Lab" "UW Virology Lab" "https://www.epicov.org/acknowledgement/49/75/EPI_ISL_1604975.json"
139187 "USA/WA-UW-67424/2021" "EPI_ISL_1604977" "MZ238140.1" "Pavitra Roychoudhury et al" "UW Virology Lab" "UW Virology Lab" "https://www.epicov.org/acknowledgement/49/77/EPI_ISL_1604977.json"
139188 "USA/WA-UW-67425/2021" "EPI_ISL_1604979" "MZ238141.1" "Pavitra Roychoudhury et al" "UW Virology Lab" "UW Virology Lab" "https://www.epicov.org/acknowledgement/49/79/EPI_ISL_1604979.json"
139189 "USA/WA-UW-67426/2021" "EPI_ISL_1604981" "MZ238142.1" "Pavitra Roychoudhury et al" "UW Virology Lab" "UW Virology Lab" "https://www.epicov.org/acknowledgement/49/81/EPI_ISL_1604981.json"
139190 "USA/WA-UW-67428/2021" "EPI_ISL_1604983" "MZ238143.1" "Pavitra Roychoudhury et al" "UW Virology Lab" "UW Virology Lab" "https://www.epicov.org/acknowledgement/49/83/EPI_ISL_1604983.json"
139191 "USA/WA-UW-67429/2021" "EPI_ISL_1604984" "MZ238144.1" "Pavitra Roychoudhury et al" "UW Virology Lab" "UW Virology Lab" "https://www.epicov.org/acknowledgement/49/84/EPI_ISL_1604984.json"
139192 "USA/WA-UW-67430/2021" "EPI_ISL_1604986" "MZ238145.1" "Pavitra Roychoudhury et al" "UW Virology Lab" "UW Virology Lab" "https://www.epicov.org/acknowledgement/49/86/EPI_ISL_1604986.json"
139193 "USA/WA-UW-67431/2021" "EPI_ISL_1604988" "MZ238146.1" "Pavitra Roychoudhury et al" "UW Virology Lab" "UW Virology Lab" "https://www.epicov.org/acknowledgement/49/88/EPI_ISL_1604988.json"
139194 "USA/WA-UW-67433/2021" "EPI_ISL_1604990" "MZ238147.1" "Pavitra Roychoudhury et al" "UW Virology Lab" "UW Virology Lab" "https://www.epicov.org/acknowledgement/49/90/EPI_ISL_1604990.json"
139195 "USA/WA-UW-67434/2021" "EPI_ISL_1604992" "MZ238148.1" "Pavitra Roychoudhury et al" "UW Virology Lab" "UW Virology Lab" "https://www.epicov.org/acknowledgement/49/92/EPI_ISL_1604992.json"
139196 "USA/WA-UW-67435/2021" "EPI_ISL_1604994" "MZ238149.1" "Pavitra Roychoudhury et al" "UW Virology Lab" "UW Virology Lab" "https://www.epicov.org/acknowledgement/49/94/EPI_ISL_1604994.json"
139197 "USA/WA-UW-67436/2021" "EPI_ISL_1604996" "MZ238150.1" "Pavitra Roychoudhury et al" "UW Virology Lab" "UW Virology Lab" "https://www.epicov.org/acknowledgement/49/96/EPI_ISL_1604996.json"
139198 "USA/WA-UW-67437/2021" "EPI_ISL_1604998" "MZ238151.1" "Pavitra Roychoudhury et al" "UW Virology Lab" "UW Virology Lab" "https://www.epicov.org/acknowledgement/49/98/EPI_ISL_1604998.json"
139199 "USA/WA-UW-67438/2021" "EPI_ISL_1605002" "MZ238152.1" "Pavitra Roychoudhury et al" "UW Virology Lab" "UW Virology Lab" "https://www.epicov.org/acknowledgement/50/02/EPI_ISL_1605002.json"
139200 "USA/WA-UW-67439/2021" "EPI_ISL_1605006" "MZ238153.1" "Pavitra Roychoudhury et al" "UW Virology Lab" "UW Virology Lab" "https://www.epicov.org/acknowledgement/50/06/EPI_ISL_1605006.json"
139201 "USA/WA-UW-67440/2021" "EPI_ISL_1605010" "MZ238154.1" "Pavitra Roychoudhury et al" "UW Virology Lab" "UW Virology Lab" "https://www.epicov.org/acknowledgement/50/10/EPI_ISL_1605010.json"
139202 "USA/WA-UW-67441/2021" "EPI_ISL_1605014" "?" "Pavitra Roychoudhury et al" "UW Virology Lab" "UW Virology Lab" "https://www.epicov.org/acknowledgement/50/14/EPI_ISL_1605014.json"
139203 "USA/WA-UW-67443/2021" "EPI_ISL_1605016" "MZ238155.1" "Pavitra Roychoudhury et al" "UW Virology Lab" "UW Virology Lab" "https://www.epicov.org/acknowledgement/50/16/EPI_ISL_1605016.json"
139204 "USA/WA-UW-67444/2021" "EPI_ISL_1605018" "MZ238156.1" "Pavitra Roychoudhury et al" "UW Virology Lab" "UW Virology Lab" "https://www.epicov.org/acknowledgement/50/18/EPI_ISL_1605018.json"
139205 "USA/WA-UW-67445/2021" "EPI_ISL_1605020" "MZ238157.1" "Pavitra Roychoudhury et al" "UW Virology Lab" "UW Virology Lab" "https://www.epicov.org/acknowledgement/50/20/EPI_ISL_1605020.json"
139206 "USA/WA-UW-67448/2021" "EPI_ISL_1605022" "MZ238158.1" "Pavitra Roychoudhury et al" "UW Virology Lab" "UW Virology Lab" "https://www.epicov.org/acknowledgement/50/22/EPI_ISL_1605022.json"
139207 "USA/WA-UW-67450/2021" "EPI_ISL_1605023" "MZ238159.1" "Pavitra Roychoudhury et al" "UW Virology Lab" "UW Virology Lab" "https://www.epicov.org/acknowledgement/50/23/EPI_ISL_1605023.json"
139208 "USA/WA-UW-67451/2021" "EPI_ISL_1490864" "MW876876.1" "Pavitra Roychoudhury et al" "UW Virology Lab" "UW Virology Lab" "https://www.epicov.org/acknowledgement/08/64/EPI_ISL_1490864.json"
139209 "USA/WA-UW-67452/2021" "EPI_ISL_1490865" "MW876877.1" "Pavitra Roychoudhury et al" "UW Virology Lab" "UW Virology Lab" "https://www.epicov.org/acknowledgement/08/65/EPI_ISL_1490865.json"
139210 "USA/WA-UW-67453/2021" "EPI_ISL_1490866" "MW876878.1" "Pavitra Roychoudhury et al" "UW Virology Lab" "UW Virology Lab" "https://www.epicov.org/acknowledgement/08/66/EPI_ISL_1490866.json"
139211 "USA/WA-UW-67454/2021" "EPI_ISL_1490867" "MW876879.1" "Pavitra Roychoudhury et al" "UW Virology Lab" "UW Virology Lab" "https://www.epicov.org/acknowledgement/08/67/EPI_ISL_1490867.json"
139212 "USA/WA-UW-67455/2021" "EPI_ISL_1490868" "MW876880.1" "Pavitra Roychoudhury et al" "UW Virology Lab" "UW Virology Lab" "https://www.epicov.org/acknowledgement/08/68/EPI_ISL_1490868.json"
139213 "USA/WA-UW-67456/2021" "EPI_ISL_1490869" "MW876881.1" "Pavitra Roychoudhury et al" "UW Virology Lab" "UW Virology Lab" "https://www.epicov.org/acknowledgement/08/69/EPI_ISL_1490869.json"
139214 "USA/WA-UW-67457/2021" "EPI_ISL_1490870" "MW876882.1" "Pavitra Roychoudhury et al" "UW Virology Lab" "UW Virology Lab" "https://www.epicov.org/acknowledgement/08/70/EPI_ISL_1490870.json"
139215 "USA/WA-UW-67458/2021" "EPI_ISL_1490871" "MW876883.1" "Pavitra Roychoudhury et al" "UW Virology Lab" "UW Virology Lab" "https://www.epicov.org/acknowledgement/08/71/EPI_ISL_1490871.json"
139216 "USA/WA-UW-67459/2021" "EPI_ISL_1490872" "MW876884.1" "Pavitra Roychoudhury et al" "UW Virology Lab" "UW Virology Lab" "https://www.epicov.org/acknowledgement/08/72/EPI_ISL_1490872.json"
139217 "USA/WA-UW-67460/2021" "EPI_ISL_1490873" "MW876885.1" "Pavitra Roychoudhury et al" "UW Virology Lab" "UW Virology Lab" "https://www.epicov.org/acknowledgement/08/73/EPI_ISL_1490873.json"
139218 "USA/WA-UW-67461/2021" "EPI_ISL_1490874" "MW876886.1" "Pavitra Roychoudhury et al" "UW Virology Lab" "UW Virology Lab" "https://www.epicov.org/acknowledgement/08/74/EPI_ISL_1490874.json"
139219 "USA/WA-UW-67462/2021" "EPI_ISL_1490875" "MW876887.1" "Pavitra Roychoudhury et al" "UW Virology Lab" "UW Virology Lab" "https://www.epicov.org/acknowledgement/08/75/EPI_ISL_1490875.json"
139220 "USA/WA-UW-67463/2021" "EPI_ISL_1490876" "MW876888.1" "Pavitra Roychoudhury et al" "UW Virology Lab" "UW Virology Lab" "https://www.epicov.org/acknowledgement/08/76/EPI_ISL_1490876.json"
139221 "USA/WA-UW-67464/2021" "EPI_ISL_1490877" "MW876889.1" "Pavitra Roychoudhury et al" "UW Virology Lab" "UW Virology Lab" "https://www.epicov.org/acknowledgement/08/77/EPI_ISL_1490877.json"
139222 "USA/WA-UW-67465/2021" "EPI_ISL_1490878" "MW876890.1" "Pavitra Roychoudhury et al" "UW Virology Lab" "UW Virology Lab" "https://www.epicov.org/acknowledgement/08/78/EPI_ISL_1490878.json"
139223 "USA/WA-UW-67466/2021" "EPI_ISL_1490879" "MW876891.1" "Pavitra Roychoudhury et al" "UW Virology Lab" "UW Virology Lab" "https://www.epicov.org/acknowledgement/08/79/EPI_ISL_1490879.json"
139224 "USA/WA-UW-67467/2021" "EPI_ISL_1490880" "MW876892.1" "Pavitra Roychoudhury et al" "UW Virology Lab" "UW Virology Lab" "https://www.epicov.org/acknowledgement/08/80/EPI_ISL_1490880.json"
139225 "USA/WA-UW-67468/2021" "EPI_ISL_1490881" "MW876893.1" "Pavitra Roychoudhury et al" "UW Virology Lab" "UW Virology Lab" "https://www.epicov.org/acknowledgement/08/81/EPI_ISL_1490881.json"
139226 "USA/WA-UW-67469/2021" "EPI_ISL_1490882" "MW876894.1" "Pavitra Roychoudhury et al" "UW Virology Lab" "UW Virology Lab" "https://www.epicov.org/acknowledgement/08/82/EPI_ISL_1490882.json"
139227 "USA/WA-UW-67470/2021" "EPI_ISL_1490883" "MW876895.1" "Pavitra Roychoudhury et al" "UW Virology Lab" "UW Virology Lab" "https://www.epicov.org/acknowledgement/08/83/EPI_ISL_1490883.json"
139228 "USA/WA-UW-67471/2021" "EPI_ISL_1490884" "MW876896.1" "Pavitra Roychoudhury et al" "UW Virology Lab" "UW Virology Lab" "https://www.epicov.org/acknowledgement/08/84/EPI_ISL_1490884.json"
139229 "USA/WA-UW-67472/2021" "EPI_ISL_1490885" "MW876897.1" "Pavitra Roychoudhury et al" "UW Virology Lab" "UW Virology Lab" "https://www.epicov.org/acknowledgement/08/85/EPI_ISL_1490885.json"
139230 "USA/WA-UW-67473/2021" "EPI_ISL_1490886" "MW876898.1" "Pavitra Roychoudhury et al" "UW Virology Lab" "UW Virology Lab" "https://www.epicov.org/acknowledgement/08/86/EPI_ISL_1490886.json"
139231 "USA/WA-UW-67474/2021" "EPI_ISL_1490887" "MW876899.1" "Pavitra Roychoudhury et al" "UW Virology Lab" "UW Virology Lab" "https://www.epicov.org/acknowledgement/08/87/EPI_ISL_1490887.json"
139232 "USA/WA-UW-67475/2021" "EPI_ISL_1490888" "MW876900.1" "Pavitra Roychoudhury et al" "UW Virology Lab" "UW Virology Lab" "https://www.epicov.org/acknowledgement/08/88/EPI_ISL_1490888.json"
139233 "USA/WA-UW-67476/2021" "EPI_ISL_1490889" "MW876901.1" "Pavitra Roychoudhury et al" "UW Virology Lab" "UW Virology Lab" "https://www.epicov.org/acknowledgement/08/89/EPI_ISL_1490889.json"
139234 "USA/WA-UW-67481/2021" "EPI_ISL_1400351" "?" "Pavitra Roychoudhury et al" "UW Virology Lab" "UW Virology Lab" "https://www.epicov.org/acknowledgement/03/51/EPI_ISL_1400351.json"
139235 "USA/WA-UW-67482/2021" "EPI_ISL_1400372" "?" "Pavitra Roychoudhury et al" "UW Virology Lab" "UW Virology Lab" "https://www.epicov.org/acknowledgement/03/72/EPI_ISL_1400372.json"
139236 "USA/WA-UW-67483/2021" "EPI_ISL_1400391" "?" "Pavitra Roychoudhury et al" "UW Virology Lab" "UW Virology Lab" "https://www.epicov.org/acknowledgement/03/91/EPI_ISL_1400391.json"
139237 "USA/WA-UW-67484/2021" "EPI_ISL_1400392" "?" "Pavitra Roychoudhury et al" "UW Virology Lab" "UW Virology Lab" "https://www.epicov.org/acknowledgement/03/92/EPI_ISL_1400392.json"
139238 "USA/WA-UW-67487/2021" "EPI_ISL_1400352" "?" "Pavitra Roychoudhury et al" "UW Virology Lab" "UW Virology Lab" "https://www.epicov.org/acknowledgement/03/52/EPI_ISL_1400352.json"
139239 "USA/WA-UW-67488/2021" "EPI_ISL_1400374" "?" "Pavitra Roychoudhury et al" "UW Virology Lab" "UW Virology Lab" "https://www.epicov.org/acknowledgement/03/74/EPI_ISL_1400374.json"
139240 "USA/WA-UW-67489/2021" "EPI_ISL_1400393" "?" "Pavitra Roychoudhury et al" "UW Virology Lab" "UW Virology Lab" "https://www.epicov.org/acknowledgement/03/93/EPI_ISL_1400393.json"
139241 "USA/WA-UW-67491/2021" "EPI_ISL_1400375" "?" "Pavitra Roychoudhury et al" "UW Virology Lab" "UW Virology Lab" "https://www.epicov.org/acknowledgement/03/75/EPI_ISL_1400375.json"
139242 "USA/WA-UW-67492/2021" "EPI_ISL_1400353" "?" "Pavitra Roychoudhury et al" "UW Virology Lab" "UW Virology Lab" "https://www.epicov.org/acknowledgement/03/53/EPI_ISL_1400353.json"
139243 "USA/WA-UW-67493/2021" "EPI_ISL_1400394" "?" "Pavitra Roychoudhury et al" "UW Virology Lab" "UW Virology Lab" "https://www.epicov.org/acknowledgement/03/94/EPI_ISL_1400394.json"
139244 "USA/WA-UW-67494/2021" "EPI_ISL_1400395" "?" "Pavitra Roychoudhury et al" "UW Virology Lab" "UW Virology Lab" "https://www.epicov.org/acknowledgement/03/95/EPI_ISL_1400395.json"
139245 "USA/WA-UW-67495/2021" "EPI_ISL_1400376" "?" "Pavitra Roychoudhury et al" "UW Virology Lab" "UW Virology Lab" "https://www.epicov.org/acknowledgement/03/76/EPI_ISL_1400376.json"
139246 "USA/WA-UW-67496/2021" "EPI_ISL_1400382" "?" "Pavitra Roychoudhury et al" "UW Virology Lab" "UW Virology Lab" "https://www.epicov.org/acknowledgement/03/82/EPI_ISL_1400382.json"
139247 "USA/WA-UW-67497/2021" "EPI_ISL_1400379" "?" "Pavitra Roychoudhury et al" "UW Virology Lab" "UW Virology Lab" "https://www.epicov.org/acknowledgement/03/79/EPI_ISL_1400379.json"
139248 "USA/WA-UW-67498/2021" "EPI_ISL_1400396" "?" "Pavitra Roychoudhury et al" "UW Virology Lab" "UW Virology Lab" "https://www.epicov.org/acknowledgement/03/96/EPI_ISL_1400396.json"
139249 "USA/WA-UW-67499/2021" "EPI_ISL_1400397" "?" "Pavitra Roychoudhury et al" "UW Virology Lab" "UW Virology Lab" "https://www.epicov.org/acknowledgement/03/97/EPI_ISL_1400397.json"
139250 "USA/WA-UW-6750/2020" "EPI_ISL_570140" "?" "Pavitra Roychoudhury et al" "UW Virology Lab" "UW Virology Lab" "https://www.epicov.org/acknowledgement/01/40/EPI_ISL_570140.json"
139251 "USA/WA-UW-67500/2021" "EPI_ISL_1400365" "?" "Pavitra Roychoudhury et al" "UW Virology Lab" "UW Virology Lab" "https://www.epicov.org/acknowledgement/03/65/EPI_ISL_1400365.json"
139252 "USA/WA-UW-67501/2021" "EPI_ISL_1400398" "?" "Pavitra Roychoudhury et al" "UW Virology Lab" "UW Virology Lab" "https://www.epicov.org/acknowledgement/03/98/EPI_ISL_1400398.json"
139253 "USA/WA-UW-67502/2021" "EPI_ISL_1400399" "?" "Pavitra Roychoudhury et al" "UW Virology Lab" "UW Virology Lab" "https://www.epicov.org/acknowledgement/03/99/EPI_ISL_1400399.json"
139254 "USA/WA-UW-67503/2021" "EPI_ISL_1400400" "?" "Pavitra Roychoudhury et al" "UW Virology Lab" "UW Virology Lab" "https://www.epicov.org/acknowledgement/04/00/EPI_ISL_1400400.json"
139255 "USA/WA-UW-67504/2021" "EPI_ISL_1400363" "?" "Pavitra Roychoudhury et al" "UW Virology Lab" "UW Virology Lab" "https://www.epicov.org/acknowledgement/03/63/EPI_ISL_1400363.json"
139256 "USA/WA-UW-67505/2021" "EPI_ISL_1400401" "?" "Pavitra Roychoudhury et al" "UW Virology Lab" "UW Virology Lab" "https://www.epicov.org/acknowledgement/04/01/EPI_ISL_1400401.json"
139257 "USA/WA-UW-67506/2021" "EPI_ISL_1400354" "?" "Pavitra Roychoudhury et al" "UW Virology Lab" "UW Virology Lab" "https://www.epicov.org/acknowledgement/03/54/EPI_ISL_1400354.json"
139258 "USA/WA-UW-67507/2021" "EPI_ISL_1400402" "?" "Pavitra Roychoudhury et al" "UW Virology Lab" "UW Virology Lab" "https://www.epicov.org/acknowledgement/04/02/EPI_ISL_1400402.json"
139259 "USA/WA-UW-67508/2021" "EPI_ISL_1400355" "?" "Pavitra Roychoudhury et al" "UW Virology Lab" "UW Virology Lab" "https://www.epicov.org/acknowledgement/03/55/EPI_ISL_1400355.json"
139260 "USA/WA-UW-67509/2021" "EPI_ISL_1400366" "?" "Pavitra Roychoudhury et al" "UW Virology Lab" "UW Virology Lab" "https://www.epicov.org/acknowledgement/03/66/EPI_ISL_1400366.json"
139261 "USA/WA-UW-67510/2021" "EPI_ISL_1400383" "?" "Pavitra Roychoudhury et al" "UW Virology Lab" "UW Virology Lab" "https://www.epicov.org/acknowledgement/03/83/EPI_ISL_1400383.json"
139262 "USA/WA-UW-67511/2021" "EPI_ISL_1400403" "?" "Pavitra Roychoudhury et al" "UW Virology Lab" "UW Virology Lab" "https://www.epicov.org/acknowledgement/04/03/EPI_ISL_1400403.json"
139263 "USA/WA-UW-67512/2021" "EPI_ISL_1400356" "?" "Pavitra Roychoudhury et al" "UW Virology Lab" "UW Virology Lab" "https://www.epicov.org/acknowledgement/03/56/EPI_ISL_1400356.json"
139264 "USA/WA-UW-67513/2021" "EPI_ISL_1400357" "?" "Pavitra Roychoudhury et al" "UW Virology Lab" "UW Virology Lab" "https://www.epicov.org/acknowledgement/03/57/EPI_ISL_1400357.json"
139265 "USA/WA-UW-67514/2021" "EPI_ISL_1400358" "?" "Pavitra Roychoudhury et al" "UW Virology Lab" "UW Virology Lab" "https://www.epicov.org/acknowledgement/03/58/EPI_ISL_1400358.json"
139266 "USA/WA-UW-67515/2021" "EPI_ISL_1400380" "?" "Pavitra Roychoudhury et al" "UW Virology Lab" "UW Virology Lab" "https://www.epicov.org/acknowledgement/03/80/EPI_ISL_1400380.json"
139267 "USA/WA-UW-67516/2021" "EPI_ISL_1400404" "?" "Pavitra Roychoudhury et al" "UW Virology Lab" "UW Virology Lab" "https://www.epicov.org/acknowledgement/04/04/EPI_ISL_1400404.json"
139268 "USA/WA-UW-67517/2021" "EPI_ISL_1400384" "?" "Pavitra Roychoudhury et al" "UW Virology Lab" "UW Virology Lab" "https://www.epicov.org/acknowledgement/03/84/EPI_ISL_1400384.json"
139269 "USA/WA-UW-67518/2021" "EPI_ISL_1400405" "?" "Pavitra Roychoudhury et al" "UW Virology Lab" "UW Virology Lab" "https://www.epicov.org/acknowledgement/04/05/EPI_ISL_1400405.json"
139270 "USA/WA-UW-67519/2021" "EPI_ISL_1400359" "?" "Pavitra Roychoudhury et al" "UW Virology Lab" "UW Virology Lab" "https://www.epicov.org/acknowledgement/03/59/EPI_ISL_1400359.json"
139271 "USA/WA-UW-67520/2021" "EPI_ISL_1400364" "?" "Pavitra Roychoudhury et al" "UW Virology Lab" "UW Virology Lab" "https://www.epicov.org/acknowledgement/03/64/EPI_ISL_1400364.json"
139272 "USA/WA-UW-67521/2021" "EPI_ISL_1400406" "?" "Pavitra Roychoudhury et al" "UW Virology Lab" "UW Virology Lab" "https://www.epicov.org/acknowledgement/04/06/EPI_ISL_1400406.json"
139273 "USA/WA-UW-67522/2021" "EPI_ISL_1400407" "?" "Pavitra Roychoudhury et al" "UW Virology Lab" "UW Virology Lab" "https://www.epicov.org/acknowledgement/04/07/EPI_ISL_1400407.json"
139274 "USA/WA-UW-67523/2021" "EPI_ISL_1400408" "?" "Pavitra Roychoudhury et al" "UW Virology Lab" "UW Virology Lab" "https://www.epicov.org/acknowledgement/04/08/EPI_ISL_1400408.json"
139275 "USA/WA-UW-67524/2021" "EPI_ISL_1400409" "?" "Pavitra Roychoudhury et al" "UW Virology Lab" "UW Virology Lab" "https://www.epicov.org/acknowledgement/04/09/EPI_ISL_1400409.json"
139276 "USA/WA-UW-67525/2021" "EPI_ISL_1400410" "?" "Pavitra Roychoudhury et al" "UW Virology Lab" "UW Virology Lab" "https://www.epicov.org/acknowledgement/04/10/EPI_ISL_1400410.json"
139277 "USA/WA-UW-67526/2021" "EPI_ISL_1400411" "?" "Pavitra Roychoudhury et al" "UW Virology Lab" "UW Virology Lab" "https://www.epicov.org/acknowledgement/04/11/EPI_ISL_1400411.json"
139278 "USA/WA-UW-67527/2021" "EPI_ISL_1400412" "?" "Pavitra Roychoudhury et al" "UW Virology Lab" "UW Virology Lab" "https://www.epicov.org/acknowledgement/04/12/EPI_ISL_1400412.json"
139279 "USA/WA-UW-67528/2021" "EPI_ISL_1400367" "?" "Pavitra Roychoudhury et al" "UW Virology Lab" "UW Virology Lab" "https://www.epicov.org/acknowledgement/03/67/EPI_ISL_1400367.json"
139280 "USA/WA-UW-67529/2021" "EPI_ISL_1400413" "?" "Pavitra Roychoudhury et al" "UW Virology Lab" "UW Virology Lab" "https://www.epicov.org/acknowledgement/04/13/EPI_ISL_1400413.json"
139281 "USA/WA-UW-67531/2021" "EPI_ISL_1400368" "?" "Pavitra Roychoudhury et al" "UW Virology Lab" "UW Virology Lab" "https://www.epicov.org/acknowledgement/03/68/EPI_ISL_1400368.json"
139282 "USA/WA-UW-67532/2021" "EPI_ISL_1400360" "?" "Pavitra Roychoudhury et al" "UW Virology Lab" "UW Virology Lab" "https://www.epicov.org/acknowledgement/03/60/EPI_ISL_1400360.json"
139283 "USA/WA-UW-67533/2021" "EPI_ISL_1400414" "?" "Pavitra Roychoudhury et al" "UW Virology Lab" "UW Virology Lab" "https://www.epicov.org/acknowledgement/04/14/EPI_ISL_1400414.json"
139284 "USA/WA-UW-67534/2021" "EPI_ISL_1400415" "?" "Pavitra Roychoudhury et al" "UW Virology Lab" "UW Virology Lab" "https://www.epicov.org/acknowledgement/04/15/EPI_ISL_1400415.json"
139285 "USA/WA-UW-67535/2021" "EPI_ISL_1400416" "?" "Pavitra Roychoudhury et al" "UW Virology Lab" "UW Virology Lab" "https://www.epicov.org/acknowledgement/04/16/EPI_ISL_1400416.json"
139286 "USA/WA-UW-67536/2021" "EPI_ISL_1400417" "?" "Pavitra Roychoudhury et al" "UW Virology Lab" "UW Virology Lab" "https://www.epicov.org/acknowledgement/04/17/EPI_ISL_1400417.json"
139287 "USA/WA-UW-67537/2021" "EPI_ISL_1400418" "?" "Pavitra Roychoudhury et al" "UW Virology Lab" "UW Virology Lab" "https://www.epicov.org/acknowledgement/04/18/EPI_ISL_1400418.json"
139288 "USA/WA-UW-67538/2021" "EPI_ISL_1400361" "?" "Pavitra Roychoudhury et al" "UW Virology Lab" "UW Virology Lab" "https://www.epicov.org/acknowledgement/03/61/EPI_ISL_1400361.json"
139289 "USA/WA-UW-67539/2021" "EPI_ISL_1400377" "?" "Pavitra Roychoudhury et al" "UW Virology Lab" "UW Virology Lab" "https://www.epicov.org/acknowledgement/03/77/EPI_ISL_1400377.json"
139290 "USA/WA-UW-67542/2021" "EPI_ISL_1400419" "?" "Pavitra Roychoudhury et al" "UW Virology Lab" "UW Virology Lab" "https://www.epicov.org/acknowledgement/04/19/EPI_ISL_1400419.json"
139291 "USA/WA-UW-67543/2021" "EPI_ISL_1400369" "?" "Pavitra Roychoudhury et al" "UW Virology Lab" "UW Virology Lab" "https://www.epicov.org/acknowledgement/03/69/EPI_ISL_1400369.json"
139292 "USA/WA-UW-67544/2021" "EPI_ISL_1400373" "?" "Pavitra Roychoudhury et al" "UW Virology Lab" "UW Virology Lab" "https://www.epicov.org/acknowledgement/03/73/EPI_ISL_1400373.json"
139293 "USA/WA-UW-67545/2021" "EPI_ISL_1400420" "?" "Pavitra Roychoudhury et al" "UW Virology Lab" "UW Virology Lab" "https://www.epicov.org/acknowledgement/04/20/EPI_ISL_1400420.json"
139294 "USA/WA-UW-67548/2021" "EPI_ISL_1400421" "?" "Pavitra Roychoudhury et al" "UW Virology Lab" "UW Virology Lab" "https://www.epicov.org/acknowledgement/04/21/EPI_ISL_1400421.json"
139295 "USA/WA-UW-67549/2021" "EPI_ISL_1400381" "?" "Pavitra Roychoudhury et al" "UW Virology Lab" "UW Virology Lab" "https://www.epicov.org/acknowledgement/03/81/EPI_ISL_1400381.json"
139296 "USA/WA-UW-67551/2021" "EPI_ISL_1400422" "?" "Pavitra Roychoudhury et al" "UW Virology Lab" "UW Virology Lab" "https://www.epicov.org/acknowledgement/04/22/EPI_ISL_1400422.json"
139297 "USA/WA-UW-67552/2021" "EPI_ISL_1400423" "?" "Pavitra Roychoudhury et al" "UW Virology Lab" "UW Virology Lab" "https://www.epicov.org/acknowledgement/04/23/EPI_ISL_1400423.json"
139298 "USA/WA-UW-67553/2021" "EPI_ISL_1400424" "?" "Pavitra Roychoudhury et al" "UW Virology Lab" "UW Virology Lab" "https://www.epicov.org/acknowledgement/04/24/EPI_ISL_1400424.json"
139299 "USA/WA-UW-67554/2021" "EPI_ISL_1400425" "?" "Pavitra Roychoudhury et al" "UW Virology Lab" "UW Virology Lab" "https://www.epicov.org/acknowledgement/04/25/EPI_ISL_1400425.json"
139300 "USA/WA-UW-67555/2021" "EPI_ISL_1400426" "?" "Pavitra Roychoudhury et al" "UW Virology Lab" "UW Virology Lab" "https://www.epicov.org/acknowledgement/04/26/EPI_ISL_1400426.json"
139301 "USA/WA-UW-67556/2021" "EPI_ISL_1400427" "?" "Pavitra Roychoudhury et al" "UW Virology Lab" "UW Virology Lab" "https://www.epicov.org/acknowledgement/04/27/EPI_ISL_1400427.json"
139302 "USA/WA-UW-67557/2021" "EPI_ISL_1400428" "?" "Pavitra Roychoudhury et al" "UW Virology Lab" "UW Virology Lab" "https://www.epicov.org/acknowledgement/04/28/EPI_ISL_1400428.json"
139303 "USA/WA-UW-67558/2021" "EPI_ISL_1400429" "?" "Pavitra Roychoudhury et al" "UW Virology Lab" "UW Virology Lab" "https://www.epicov.org/acknowledgement/04/29/EPI_ISL_1400429.json"
139304 "USA/WA-UW-67559/2021" "EPI_ISL_1400430" "?" "Pavitra Roychoudhury et al" "UW Virology Lab" "UW Virology Lab" "https://www.epicov.org/acknowledgement/04/30/EPI_ISL_1400430.json"
139305 "USA/WA-UW-67560/2021" "EPI_ISL_1400431" "?" "Pavitra Roychoudhury et al" "UW Virology Lab" "UW Virology Lab" "https://www.epicov.org/acknowledgement/04/31/EPI_ISL_1400431.json"
139306 "USA/WA-UW-67561/2021" "EPI_ISL_1400432" "?" "Pavitra Roychoudhury et al" "UW Virology Lab" "UW Virology Lab" "https://www.epicov.org/acknowledgement/04/32/EPI_ISL_1400432.json"
139307 "USA/WA-UW-67562/2021" "EPI_ISL_1400370" "?" "Pavitra Roychoudhury et al" "UW Virology Lab" "UW Virology Lab" "https://www.epicov.org/acknowledgement/03/70/EPI_ISL_1400370.json"
139308 "USA/WA-UW-67563/2021" "EPI_ISL_1400433" "?" "Pavitra Roychoudhury et al" "UW Virology Lab" "UW Virology Lab" "https://www.epicov.org/acknowledgement/04/33/EPI_ISL_1400433.json"
139309 "USA/WA-UW-67564/2021" "EPI_ISL_1400434" "?" "Pavitra Roychoudhury et al" "UW Virology Lab" "UW Virology Lab" "https://www.epicov.org/acknowledgement/04/34/EPI_ISL_1400434.json"
139310 "USA/WA-UW-67565/2021" "EPI_ISL_1400435" "?" "Pavitra Roychoudhury et al" "UW Virology Lab" "UW Virology Lab" "https://www.epicov.org/acknowledgement/04/35/EPI_ISL_1400435.json"
139311 "USA/WA-UW-67566/2021" "EPI_ISL_1400436" "?" "Pavitra Roychoudhury et al" "UW Virology Lab" "UW Virology Lab" "https://www.epicov.org/acknowledgement/04/36/EPI_ISL_1400436.json"
139312 "USA/WA-UW-67567/2021" "EPI_ISL_1400362" "?" "Pavitra Roychoudhury et al" "UW Virology Lab" "UW Virology Lab" "https://www.epicov.org/acknowledgement/03/62/EPI_ISL_1400362.json"
139313 "USA/WA-UW-67568/2021" "EPI_ISL_1400371" "?" "Pavitra Roychoudhury et al" "UW Virology Lab" "UW Virology Lab" "https://www.epicov.org/acknowledgement/03/71/EPI_ISL_1400371.json"
139314 "USA/WA-UW-67569/2021" "EPI_ISL_1400437" "?" "Pavitra Roychoudhury et al" "UW Virology Lab" "UW Virology Lab" "https://www.epicov.org/acknowledgement/04/37/EPI_ISL_1400437.json"
139315 "USA/WA-UW-67570/2021" "EPI_ISL_1400438" "?" "Pavitra Roychoudhury et al" "UW Virology Lab" "UW Virology Lab" "https://www.epicov.org/acknowledgement/04/38/EPI_ISL_1400438.json"
139316 "USA/WA-UW-67571/2021" "EPI_ISL_1400439" "?" "Pavitra Roychoudhury et al" "UW Virology Lab" "UW Virology Lab" "https://www.epicov.org/acknowledgement/04/39/EPI_ISL_1400439.json"
139317 "USA/WA-UW-67572/2021" "EPI_ISL_1400350" "?" "Pavitra Roychoudhury et al" "UW Virology Lab" "UW Virology Lab" "https://www.epicov.org/acknowledgement/03/50/EPI_ISL_1400350.json"
139318 "USA/WA-UW-67573/2021" "EPI_ISL_1400440" "?" "Pavitra Roychoudhury et al" "UW Virology Lab" "UW Virology Lab" "https://www.epicov.org/acknowledgement/04/40/EPI_ISL_1400440.json"
139319 "USA/WA-UW-67574/2021" "EPI_ISL_1400441" "?" "Pavitra Roychoudhury et al" "UW Virology Lab" "UW Virology Lab" "https://www.epicov.org/acknowledgement/04/41/EPI_ISL_1400441.json"
139320 "USA/WA-UW-67575/2021" "EPI_ISL_1400442" "?" "Pavitra Roychoudhury et al" "UW Virology Lab" "UW Virology Lab" "https://www.epicov.org/acknowledgement/04/42/EPI_ISL_1400442.json"
139321 "USA/WA-UW-67576/2021" "EPI_ISL_1400443" "?" "Pavitra Roychoudhury et al" "UW Virology Lab" "UW Virology Lab" "https://www.epicov.org/acknowledgement/04/43/EPI_ISL_1400443.json"
139322 "USA/WA-UW-676/2020" "EPI_ISL_476928" "?" "Pavitra Roychoudhury et al" "UW Virology Lab" "UW Virology Lab" "https://www.epicov.org/acknowledgement/69/28/EPI_ISL_476928.json"
139323 "USA/WA-UW-6762/2020" "EPI_ISL_570142" "?" "Pavitra Roychoudhury et al" "UW Virology Lab" "UW Virology Lab" "https://www.epicov.org/acknowledgement/01/42/EPI_ISL_570142.json"
139324 "USA/WA-UW-6765/2020" "EPI_ISL_570143" "?" "Pavitra Roychoudhury et al" "UW Virology Lab" "UW Virology Lab" "https://www.epicov.org/acknowledgement/01/43/EPI_ISL_570143.json"
139325 "USA/WA-UW-6767/2020" "EPI_ISL_570144" "?" "Pavitra Roychoudhury et al" "UW Virology Lab" "UW Virology Lab" "https://www.epicov.org/acknowledgement/01/44/EPI_ISL_570144.json"
139326 "USA/WA-UW-67766/2021" "EPI_ISL_1497767" "MZ231936.1" "Pavitra Roychoudhury et al" "UW Virology Lab" "UW Virology Lab" "https://www.epicov.org/acknowledgement/77/67/EPI_ISL_1497767.json"
139327 "USA/WA-UW-67767/2021" "EPI_ISL_1497768" "MZ231937.1" "Pavitra Roychoudhury et al" "UW Virology Lab" "UW Virology Lab" "https://www.epicov.org/acknowledgement/77/68/EPI_ISL_1497768.json"
139328 "USA/WA-UW-67768/2021" "EPI_ISL_1497769" "MZ231938.1" "Pavitra Roychoudhury et al" "UW Virology Lab" "UW Virology Lab" "https://www.epicov.org/acknowledgement/77/69/EPI_ISL_1497769.json"
139329 "USA/WA-UW-67770/2021" "EPI_ISL_1497770" "MZ231939.1" "Pavitra Roychoudhury et al" "UW Virology Lab" "UW Virology Lab" "https://www.epicov.org/acknowledgement/77/70/EPI_ISL_1497770.json"
139330 "USA/WA-UW-67774/2021" "EPI_ISL_1497771" "MZ231940.1" "Pavitra Roychoudhury et al" "UW Virology Lab" "UW Virology Lab" "https://www.epicov.org/acknowledgement/77/71/EPI_ISL_1497771.json"
139331 "USA/WA-UW-67776/2021" "EPI_ISL_1497772" "MZ231941.1" "Pavitra Roychoudhury et al" "UW Virology Lab" "UW Virology Lab" "https://www.epicov.org/acknowledgement/77/72/EPI_ISL_1497772.json"
139332 "USA/WA-UW-67777/2021" "EPI_ISL_1497773" "MZ231942.1" "Pavitra Roychoudhury et al" "UW Virology Lab" "UW Virology Lab" "https://www.epicov.org/acknowledgement/77/73/EPI_ISL_1497773.json"
139333 "USA/WA-UW-67780/2021" "EPI_ISL_1497774" "MZ231943.1" "Pavitra Roychoudhury et al" "UW Virology Lab" "UW Virology Lab" "https://www.epicov.org/acknowledgement/77/74/EPI_ISL_1497774.json"
139334 "USA/WA-UW-67782/2021" "EPI_ISL_1497775" "MZ231944.1" "Pavitra Roychoudhury et al" "UW Virology Lab" "UW Virology Lab" "https://www.epicov.org/acknowledgement/77/75/EPI_ISL_1497775.json"
139335 "USA/WA-UW-67783/2021" "EPI_ISL_1497776" "MZ231945.1" "Pavitra Roychoudhury et al" "UW Virology Lab" "UW Virology Lab" "https://www.epicov.org/acknowledgement/77/76/EPI_ISL_1497776.json"
139336 "USA/WA-UW-67784/2021" "EPI_ISL_1497777" "MZ231946.1" "Pavitra Roychoudhury et al" "UW Virology Lab" "UW Virology Lab" "https://www.epicov.org/acknowledgement/77/77/EPI_ISL_1497777.json"
139337 "USA/WA-UW-67786/2021" "EPI_ISL_1497778" "MZ231947.1" "Pavitra Roychoudhury et al" "UW Virology Lab" "UW Virology Lab" "https://www.epicov.org/acknowledgement/77/78/EPI_ISL_1497778.json"
139338 "USA/WA-UW-67788/2021" "EPI_ISL_1497779" "MZ231948.1" "Pavitra Roychoudhury et al" "UW Virology Lab" "UW Virology Lab" "https://www.epicov.org/acknowledgement/77/79/EPI_ISL_1497779.json"
139339 "USA/WA-UW-67789/2021" "EPI_ISL_1497780" "MZ231949.1" "Pavitra Roychoudhury et al" "UW Virology Lab" "UW Virology Lab" "https://www.epicov.org/acknowledgement/77/80/EPI_ISL_1497780.json"
139340 "USA/WA-UW-67790/2021" "EPI_ISL_1497781" "MZ231950.1" "Pavitra Roychoudhury et al" "UW Virology Lab" "UW Virology Lab" "https://www.epicov.org/acknowledgement/77/81/EPI_ISL_1497781.json"
139341 "USA/WA-UW-67791/2021" "EPI_ISL_1497782" "MZ231951.1" "Pavitra Roychoudhury et al" "UW Virology Lab" "UW Virology Lab" "https://www.epicov.org/acknowledgement/77/82/EPI_ISL_1497782.json"
139342 "USA/WA-UW-67792/2021" "EPI_ISL_1497783" "MZ231952.1" "Pavitra Roychoudhury et al" "UW Virology Lab" "UW Virology Lab" "https://www.epicov.org/acknowledgement/77/83/EPI_ISL_1497783.json"
139343 "USA/WA-UW-67793/2021" "EPI_ISL_1497784" "MZ231953.1" "Pavitra Roychoudhury et al" "UW Virology Lab" "UW Virology Lab" "https://www.epicov.org/acknowledgement/77/84/EPI_ISL_1497784.json"
139344 "USA/WA-UW-67795/2021" "EPI_ISL_1497785" "?" "Pavitra Roychoudhury et al" "UW Virology Lab" "UW Virology Lab" "https://www.epicov.org/acknowledgement/77/85/EPI_ISL_1497785.json"
139345 "USA/WA-UW-67796/2021" "EPI_ISL_1497786" "MZ231954.1" "Pavitra Roychoudhury et al" "UW Virology Lab" "UW Virology Lab" "https://www.epicov.org/acknowledgement/77/86/EPI_ISL_1497786.json"
139346 "USA/WA-UW-67797/2021" "EPI_ISL_1497787" "MZ231955.1" "Pavitra Roychoudhury et al" "UW Virology Lab" "UW Virology Lab" "https://www.epicov.org/acknowledgement/77/87/EPI_ISL_1497787.json"
139347 "USA/WA-UW-67799/2021" "EPI_ISL_1497788" "MZ231956.1" "Pavitra Roychoudhury et al" "UW Virology Lab" "UW Virology Lab" "https://www.epicov.org/acknowledgement/77/88/EPI_ISL_1497788.json"
139348 "USA/WA-UW-67800/2021" "EPI_ISL_1497789" "?" "Pavitra Roychoudhury et al" "UW Virology Lab" "UW Virology Lab" "https://www.epicov.org/acknowledgement/77/89/EPI_ISL_1497789.json"
139349 "USA/WA-UW-67801/2021" "EPI_ISL_1497790" "MZ231957.1" "Pavitra Roychoudhury et al" "UW Virology Lab" "UW Virology Lab" "https://www.epicov.org/acknowledgement/77/90/EPI_ISL_1497790.json"
139350 "USA/WA-UW-67802/2021" "EPI_ISL_1497791" "MZ231958.1" "Pavitra Roychoudhury et al" "UW Virology Lab" "UW Virology Lab" "https://www.epicov.org/acknowledgement/77/91/EPI_ISL_1497791.json"
139351 "USA/WA-UW-67803/2021" "EPI_ISL_1497792" "?" "Pavitra Roychoudhury et al" "UW Virology Lab" "UW Virology Lab" "https://www.epicov.org/acknowledgement/77/92/EPI_ISL_1497792.json"
139352 "USA/WA-UW-67804/2021" "EPI_ISL_1497793" "MZ231959.1" "Pavitra Roychoudhury et al" "UW Virology Lab" "UW Virology Lab" "https://www.epicov.org/acknowledgement/77/93/EPI_ISL_1497793.json"
139353 "USA/WA-UW-67805/2021" "EPI_ISL_1497794" "MZ231960.1" "Pavitra Roychoudhury et al" "UW Virology Lab" "UW Virology Lab" "https://www.epicov.org/acknowledgement/77/94/EPI_ISL_1497794.json"
139354 "USA/WA-UW-67806/2021" "EPI_ISL_1497795" "MZ231961.1" "Pavitra Roychoudhury et al" "UW Virology Lab" "UW Virology Lab" "https://www.epicov.org/acknowledgement/77/95/EPI_ISL_1497795.json"
139355 "USA/WA-UW-67807/2021" "EPI_ISL_1497796" "MZ231962.1" "Pavitra Roychoudhury et al" "UW Virology Lab" "UW Virology Lab" "https://www.epicov.org/acknowledgement/77/96/EPI_ISL_1497796.json"
139356 "USA/WA-UW-67808/2021" "EPI_ISL_1497797" "MZ231963.1" "Pavitra Roychoudhury et al" "UW Virology Lab" "UW Virology Lab" "https://www.epicov.org/acknowledgement/77/97/EPI_ISL_1497797.json"
139357 "USA/WA-UW-67810/2021" "EPI_ISL_1497798" "MZ231964.1" "Pavitra Roychoudhury et al" "UW Virology Lab" "UW Virology Lab" "https://www.epicov.org/acknowledgement/77/98/EPI_ISL_1497798.json"
139358 "USA/WA-UW-67811/2021" "EPI_ISL_1497799" "MZ231965.1" "Pavitra Roychoudhury et al" "UW Virology Lab" "UW Virology Lab" "https://www.epicov.org/acknowledgement/77/99/EPI_ISL_1497799.json"
139359 "USA/WA-UW-67813/2021" "EPI_ISL_1497800" "MZ231966.1" "Pavitra Roychoudhury et al" "UW Virology Lab" "UW Virology Lab" "https://www.epicov.org/acknowledgement/78/00/EPI_ISL_1497800.json"
139360 "USA/WA-UW-67814/2021" "EPI_ISL_1497801" "MZ231967.1" "Pavitra Roychoudhury et al" "UW Virology Lab" "UW Virology Lab" "https://www.epicov.org/acknowledgement/78/01/EPI_ISL_1497801.json"
139361 "USA/WA-UW-67815/2021" "EPI_ISL_1497802" "?" "Pavitra Roychoudhury et al" "UW Virology Lab" "UW Virology Lab" "https://www.epicov.org/acknowledgement/78/02/EPI_ISL_1497802.json"
139362 "USA/WA-UW-67816/2021" "EPI_ISL_1497803" "MZ231968.1" "Pavitra Roychoudhury et al" "UW Virology Lab" "UW Virology Lab" "https://www.epicov.org/acknowledgement/78/03/EPI_ISL_1497803.json"
139363 "USA/WA-UW-67817/2021" "EPI_ISL_1497804" "?" "Pavitra Roychoudhury et al" "UW Virology Lab" "UW Virology Lab" "https://www.epicov.org/acknowledgement/78/04/EPI_ISL_1497804.json"
139364 "USA/WA-UW-67818/2021" "EPI_ISL_1497805" "MZ231969.1" "Pavitra Roychoudhury et al" "UW Virology Lab" "UW Virology Lab" "https://www.epicov.org/acknowledgement/78/05/EPI_ISL_1497805.json"
139365 "USA/WA-UW-67819/2021" "EPI_ISL_1497806" "MZ231970.1" "Pavitra Roychoudhury et al" "UW Virology Lab" "UW Virology Lab" "https://www.epicov.org/acknowledgement/78/06/EPI_ISL_1497806.json"
139366 "USA/WA-UW-67820/2021" "EPI_ISL_1497807" "?" "Pavitra Roychoudhury et al" "UW Virology Lab" "UW Virology Lab" "https://www.epicov.org/acknowledgement/78/07/EPI_ISL_1497807.json"
139367 "USA/WA-UW-67822/2021" "EPI_ISL_1497808" "MZ231971.1" "Pavitra Roychoudhury et al" "UW Virology Lab" "UW Virology Lab" "https://www.epicov.org/acknowledgement/78/08/EPI_ISL_1497808.json"
139368 "USA/WA-UW-67823/2021" "EPI_ISL_1497809" "MZ231972.1" "Pavitra Roychoudhury et al" "UW Virology Lab" "UW Virology Lab" "https://www.epicov.org/acknowledgement/78/09/EPI_ISL_1497809.json"
139369 "USA/WA-UW-67824/2021" "EPI_ISL_1497810" "MZ231973.1" "Pavitra Roychoudhury et al" "UW Virology Lab" "UW Virology Lab" "https://www.epicov.org/acknowledgement/78/10/EPI_ISL_1497810.json"
139370 "USA/WA-UW-67825/2021" "EPI_ISL_1497811" "MZ231974.1" "Pavitra Roychoudhury et al" "UW Virology Lab" "UW Virology Lab" "https://www.epicov.org/acknowledgement/78/11/EPI_ISL_1497811.json"
139371 "USA/WA-UW-67826/2021" "EPI_ISL_1497812" "MZ231975.1" "Pavitra Roychoudhury et al" "UW Virology Lab" "UW Virology Lab" "https://www.epicov.org/acknowledgement/78/12/EPI_ISL_1497812.json"
139372 "USA/WA-UW-67827/2021" "EPI_ISL_1497813" "MZ231976.1" "Pavitra Roychoudhury et al" "UW Virology Lab" "UW Virology Lab" "https://www.epicov.org/acknowledgement/78/13/EPI_ISL_1497813.json"
139373 "USA/WA-UW-67830/2021" "EPI_ISL_1497814" "MZ231977.1" "Pavitra Roychoudhury et al" "UW Virology Lab" "UW Virology Lab" "https://www.epicov.org/acknowledgement/78/14/EPI_ISL_1497814.json"
139374 "USA/WA-UW-67832/2021" "EPI_ISL_1497815" "MZ231978.1" "Pavitra Roychoudhury et al" "UW Virology Lab" "UW Virology Lab" "https://www.epicov.org/acknowledgement/78/15/EPI_ISL_1497815.json"
139375 "USA/WA-UW-67833/2021" "EPI_ISL_1497816" "MZ231979.1" "Pavitra Roychoudhury et al" "UW Virology Lab" "UW Virology Lab" "https://www.epicov.org/acknowledgement/78/16/EPI_ISL_1497816.json"
139376 "USA/WA-UW-67835/2021" "EPI_ISL_1497817" "MZ231980.1" "Pavitra Roychoudhury et al" "UW Virology Lab" "UW Virology Lab" "https://www.epicov.org/acknowledgement/78/17/EPI_ISL_1497817.json"
139377 "USA/WA-UW-67836/2021" "EPI_ISL_1497818" "MZ231981.1" "Pavitra Roychoudhury et al" "UW Virology Lab" "UW Virology Lab" "https://www.epicov.org/acknowledgement/78/18/EPI_ISL_1497818.json"
139378 "USA/WA-UW-67837/2021" "EPI_ISL_1497819" "MZ231982.1" "Pavitra Roychoudhury et al" "UW Virology Lab" "UW Virology Lab" "https://www.epicov.org/acknowledgement/78/19/EPI_ISL_1497819.json"
139379 "USA/WA-UW-67838/2021" "EPI_ISL_1497820" "?" "Pavitra Roychoudhury et al" "UW Virology Lab" "UW Virology Lab" "https://www.epicov.org/acknowledgement/78/20/EPI_ISL_1497820.json"
139380 "USA/WA-UW-67839/2021" "EPI_ISL_1497821" "MZ231983.1" "Pavitra Roychoudhury et al" "UW Virology Lab" "UW Virology Lab" "https://www.epicov.org/acknowledgement/78/21/EPI_ISL_1497821.json"
139381 "USA/WA-UW-67840/2021" "EPI_ISL_1497822" "MZ231984.1" "Pavitra Roychoudhury et al" "UW Virology Lab" "UW Virology Lab" "https://www.epicov.org/acknowledgement/78/22/EPI_ISL_1497822.json"
139382 "USA/WA-UW-67841/2021" "EPI_ISL_1497823" "MZ231985.1" "Pavitra Roychoudhury et al" "UW Virology Lab" "UW Virology Lab" "https://www.epicov.org/acknowledgement/78/23/EPI_ISL_1497823.json"
139383 "USA/WA-UW-67842/2021" "EPI_ISL_1497824" "MZ231986.1" "Pavitra Roychoudhury et al" "UW Virology Lab" "UW Virology Lab" "https://www.epicov.org/acknowledgement/78/24/EPI_ISL_1497824.json"
139384 "USA/WA-UW-67843/2021" "EPI_ISL_1497825" "MZ231987.1" "Pavitra Roychoudhury et al" "UW Virology Lab" "UW Virology Lab" "https://www.epicov.org/acknowledgement/78/25/EPI_ISL_1497825.json"
139385 "USA/WA-UW-67844/2021" "EPI_ISL_1497826" "?" "Pavitra Roychoudhury et al" "UW Virology Lab" "UW Virology Lab" "https://www.epicov.org/acknowledgement/78/26/EPI_ISL_1497826.json"
139386 "USA/WA-UW-67848/2021" "EPI_ISL_1497827" "MZ231988.1" "Pavitra Roychoudhury et al" "UW Virology Lab" "UW Virology Lab" "https://www.epicov.org/acknowledgement/78/27/EPI_ISL_1497827.json"
139387 "USA/WA-UW-67849/2021" "EPI_ISL_1497828" "MZ231989.1" "Pavitra Roychoudhury et al" "UW Virology Lab" "UW Virology Lab" "https://www.epicov.org/acknowledgement/78/28/EPI_ISL_1497828.json"
139388 "USA/WA-UW-67850/2021" "EPI_ISL_1497829" "MZ231990.1" "Pavitra Roychoudhury et al" "UW Virology Lab" "UW Virology Lab" "https://www.epicov.org/acknowledgement/78/29/EPI_ISL_1497829.json"
139389 "USA/WA-UW-67851/2021" "EPI_ISL_1497830" "MZ231991.1" "Pavitra Roychoudhury et al" "UW Virology Lab" "UW Virology Lab" "https://www.epicov.org/acknowledgement/78/30/EPI_ISL_1497830.json"
139390 "USA/WA-UW-67852/2021" "EPI_ISL_1497831" "MZ231992.1" "Pavitra Roychoudhury et al" "UW Virology Lab" "UW Virology Lab" "https://www.epicov.org/acknowledgement/78/31/EPI_ISL_1497831.json"
139391 "USA/WA-UW-67853/2021" "EPI_ISL_1497832" "MZ231993.1" "Pavitra Roychoudhury et al" "UW Virology Lab" "UW Virology Lab" "https://www.epicov.org/acknowledgement/78/32/EPI_ISL_1497832.json"
139392 "USA/WA-UW-67855/2021" "EPI_ISL_1497833" "?" "Pavitra Roychoudhury et al" "UW Virology Lab" "UW Virology Lab" "https://www.epicov.org/acknowledgement/78/33/EPI_ISL_1497833.json"
139393 "USA/WA-UW-67856/2021" "EPI_ISL_1497834" "MZ231994.1" "Pavitra Roychoudhury et al" "UW Virology Lab" "UW Virology Lab" "https://www.epicov.org/acknowledgement/78/34/EPI_ISL_1497834.json"
139394 "USA/WA-UW-67857/2021" "EPI_ISL_1497835" "?" "Pavitra Roychoudhury et al" "UW Virology Lab" "UW Virology Lab" "https://www.epicov.org/acknowledgement/78/35/EPI_ISL_1497835.json"
139395 "USA/WA-UW-67858/2021" "EPI_ISL_1497836" "MZ231995.1" "Pavitra Roychoudhury et al" "UW Virology Lab" "UW Virology Lab" "https://www.epicov.org/acknowledgement/78/36/EPI_ISL_1497836.json"
139396 "USA/WA-UW-67859/2021" "EPI_ISL_1497837" "?" "Pavitra Roychoudhury et al" "UW Virology Lab" "UW Virology Lab" "https://www.epicov.org/acknowledgement/78/37/EPI_ISL_1497837.json"
139397 "USA/WA-UW-67869/2021" "EPI_ISL_1601275" "?" "Pavitra Roychoudhury et al" "UW Virology Lab" "UW Virology Lab" "https://www.epicov.org/acknowledgement/12/75/EPI_ISL_1601275.json"
139398 "USA/WA-UW-67889/2021" "EPI_ISL_1448351" "MZ360898.1" "Pavitra Roychoudhury et al" "UW Virology Lab" "UW Virology Lab" "https://www.epicov.org/acknowledgement/83/51/EPI_ISL_1448351.json"
139399 "USA/WA-UW-67890/2021" "EPI_ISL_1448352" "MZ360899.1" "Pavitra Roychoudhury et al" "UW Virology Lab" "UW Virology Lab" "https://www.epicov.org/acknowledgement/83/52/EPI_ISL_1448352.json"
139400 "USA/WA-UW-67891/2021" "EPI_ISL_1448353" "?" "Pavitra Roychoudhury et al" "UW Virology Lab" "UW Virology Lab" "https://www.epicov.org/acknowledgement/83/53/EPI_ISL_1448353.json"
139401 "USA/WA-UW-67892/2021" "EPI_ISL_1448354" "MZ360900.1" "Pavitra Roychoudhury et al" "UW Virology Lab" "UW Virology Lab" "https://www.epicov.org/acknowledgement/83/54/EPI_ISL_1448354.json"
139402 "USA/WA-UW-67893/2021" "EPI_ISL_1448355" "?" "Pavitra Roychoudhury et al" "UW Virology Lab" "UW Virology Lab" "https://www.epicov.org/acknowledgement/83/55/EPI_ISL_1448355.json"
139403 "USA/WA-UW-67894/2021" "EPI_ISL_1448356" "MZ360901.1" "Pavitra Roychoudhury et al" "UW Virology Lab" "UW Virology Lab" "https://www.epicov.org/acknowledgement/83/56/EPI_ISL_1448356.json"
139404 "USA/WA-UW-67895/2021" "EPI_ISL_1448357" "MZ360902.1" "Pavitra Roychoudhury et al" "UW Virology Lab" "UW Virology Lab" "https://www.epicov.org/acknowledgement/83/57/EPI_ISL_1448357.json"
139405 "USA/WA-UW-67896/2021" "EPI_ISL_1448358" "MZ360903.1" "Pavitra Roychoudhury et al" "UW Virology Lab" "UW Virology Lab" "https://www.epicov.org/acknowledgement/83/58/EPI_ISL_1448358.json"
139406 "USA/WA-UW-67897/2021" "EPI_ISL_1448359" "MZ360904.1" "Pavitra Roychoudhury et al" "UW Virology Lab" "UW Virology Lab" "https://www.epicov.org/acknowledgement/83/59/EPI_ISL_1448359.json"
139407 "USA/WA-UW-67898/2021" "EPI_ISL_1448360" "MZ360905.1" "Pavitra Roychoudhury et al" "UW Virology Lab" "UW Virology Lab" "https://www.epicov.org/acknowledgement/83/60/EPI_ISL_1448360.json"
139408 "USA/WA-UW-67899/2021" "EPI_ISL_1448361" "MZ360906.1" "Pavitra Roychoudhury et al" "UW Virology Lab" "UW Virology Lab" "https://www.epicov.org/acknowledgement/83/61/EPI_ISL_1448361.json"
139409 "USA/WA-UW-67900/2021" "EPI_ISL_1448362" "MZ360907.1" "Pavitra Roychoudhury et al" "UW Virology Lab" "UW Virology Lab" "https://www.epicov.org/acknowledgement/83/62/EPI_ISL_1448362.json"
139410 "USA/WA-UW-67901/2021" "EPI_ISL_1448363" "MZ360908.1" "Pavitra Roychoudhury et al" "UW Virology Lab" "UW Virology Lab" "https://www.epicov.org/acknowledgement/83/63/EPI_ISL_1448363.json"
139411 "USA/WA-UW-67902/2021" "EPI_ISL_1448364" "MZ360909.1" "Pavitra Roychoudhury et al" "UW Virology Lab" "UW Virology Lab" "https://www.epicov.org/acknowledgement/83/64/EPI_ISL_1448364.json"
139412 "USA/WA-UW-67903/2021" "EPI_ISL_1448365" "MZ360910.1" "Pavitra Roychoudhury et al" "UW Virology Lab" "UW Virology Lab" "https://www.epicov.org/acknowledgement/83/65/EPI_ISL_1448365.json"
139413 "USA/WA-UW-67904/2021" "EPI_ISL_1448366" "MZ360911.1" "Pavitra Roychoudhury et al" "UW Virology Lab" "UW Virology Lab" "https://www.epicov.org/acknowledgement/83/66/EPI_ISL_1448366.json"
139414 "USA/WA-UW-67905/2021" "EPI_ISL_1448367" "MZ360912.1" "Pavitra Roychoudhury et al" "UW Virology Lab" "UW Virology Lab" "https://www.epicov.org/acknowledgement/83/67/EPI_ISL_1448367.json"
139415 "USA/WA-UW-67906/2021" "EPI_ISL_1448368" "MZ360913.1" "Pavitra Roychoudhury et al" "UW Virology Lab" "UW Virology Lab" "https://www.epicov.org/acknowledgement/83/68/EPI_ISL_1448368.json"
139416 "USA/WA-UW-67907/2021" "EPI_ISL_1448369" "?" "Pavitra Roychoudhury et al" "UW Virology Lab" "UW Virology Lab" "https://www.epicov.org/acknowledgement/83/69/EPI_ISL_1448369.json"
139417 "USA/WA-UW-67908/2021" "EPI_ISL_1448370" "MZ360914.1" "Pavitra Roychoudhury et al" "UW Virology Lab" "UW Virology Lab" "https://www.epicov.org/acknowledgement/83/70/EPI_ISL_1448370.json"
139418 "USA/WA-UW-67909/2021" "EPI_ISL_1448371" "MZ360915.1" "Pavitra Roychoudhury et al" "UW Virology Lab" "UW Virology Lab" "https://www.epicov.org/acknowledgement/83/71/EPI_ISL_1448371.json"
139419 "USA/WA-UW-67910/2021" "EPI_ISL_1448372" "MZ360916.1" "Pavitra Roychoudhury et al" "UW Virology Lab" "UW Virology Lab" "https://www.epicov.org/acknowledgement/83/72/EPI_ISL_1448372.json"
139420 "USA/WA-UW-67911/2021" "EPI_ISL_1448373" "?" "Pavitra Roychoudhury et al" "UW Virology Lab" "UW Virology Lab" "https://www.epicov.org/acknowledgement/83/73/EPI_ISL_1448373.json"
139421 "USA/WA-UW-67912/2021" "EPI_ISL_1448374" "MZ360917.1" "Pavitra Roychoudhury et al" "UW Virology Lab" "UW Virology Lab" "https://www.epicov.org/acknowledgement/83/74/EPI_ISL_1448374.json"
139422 "USA/WA-UW-67913/2021" "EPI_ISL_1448375" "MZ360918.1" "Pavitra Roychoudhury et al" "UW Virology Lab" "UW Virology Lab" "https://www.epicov.org/acknowledgement/83/75/EPI_ISL_1448375.json"
139423 "USA/WA-UW-67914/2021" "EPI_ISL_1448376" "MZ360919.1" "Pavitra Roychoudhury et al" "UW Virology Lab" "UW Virology Lab" "https://www.epicov.org/acknowledgement/83/76/EPI_ISL_1448376.json"
139424 "USA/WA-UW-67915/2021" "EPI_ISL_1448377" "MZ360920.1" "Pavitra Roychoudhury et al" "UW Virology Lab" "UW Virology Lab" "https://www.epicov.org/acknowledgement/83/77/EPI_ISL_1448377.json"
139425 "USA/WA-UW-67916/2021" "EPI_ISL_1448378" "MZ360921.1" "Pavitra Roychoudhury et al" "UW Virology Lab" "UW Virology Lab" "https://www.epicov.org/acknowledgement/83/78/EPI_ISL_1448378.json"
139426 "USA/WA-UW-67918/2021" "EPI_ISL_1448379" "MZ360922.1" "Pavitra Roychoudhury et al" "UW Virology Lab" "UW Virology Lab" "https://www.epicov.org/acknowledgement/83/79/EPI_ISL_1448379.json"
139427 "USA/WA-UW-67919/2021" "EPI_ISL_1448380" "MZ360923.1" "Pavitra Roychoudhury et al" "UW Virology Lab" "UW Virology Lab" "https://www.epicov.org/acknowledgement/83/80/EPI_ISL_1448380.json"
139428 "USA/WA-UW-67920/2021" "EPI_ISL_1448381" "MZ360924.1" "Pavitra Roychoudhury et al" "UW Virology Lab" "UW Virology Lab" "https://www.epicov.org/acknowledgement/83/81/EPI_ISL_1448381.json"
139429 "USA/WA-UW-67921/2021" "EPI_ISL_1448382" "MZ360925.1" "Pavitra Roychoudhury et al" "UW Virology Lab" "UW Virology Lab" "https://www.epicov.org/acknowledgement/83/82/EPI_ISL_1448382.json"
139430 "USA/WA-UW-67922/2021" "EPI_ISL_1448383" "MZ360926.1" "Pavitra Roychoudhury et al" "UW Virology Lab" "UW Virology Lab" "https://www.epicov.org/acknowledgement/83/83/EPI_ISL_1448383.json"
139431 "USA/WA-UW-67923/2021" "EPI_ISL_1448384" "MZ360927.1" "Pavitra Roychoudhury et al" "UW Virology Lab" "UW Virology Lab" "https://www.epicov.org/acknowledgement/83/84/EPI_ISL_1448384.json"
139432 "USA/WA-UW-67924/2021" "EPI_ISL_1448385" "MZ360928.1" "Pavitra Roychoudhury et al" "UW Virology Lab" "UW Virology Lab" "https://www.epicov.org/acknowledgement/83/85/EPI_ISL_1448385.json"
139433 "USA/WA-UW-67925/2021" "EPI_ISL_1448386" "MZ360929.1" "Pavitra Roychoudhury et al" "UW Virology Lab" "UW Virology Lab" "https://www.epicov.org/acknowledgement/83/86/EPI_ISL_1448386.json"
139434 "USA/WA-UW-67926/2021" "EPI_ISL_1448387" "MZ360930.1" "Pavitra Roychoudhury et al" "UW Virology Lab" "UW Virology Lab" "https://www.epicov.org/acknowledgement/83/87/EPI_ISL_1448387.json"
139435 "USA/WA-UW-67927/2021" "EPI_ISL_1448388" "MZ360931.1" "Pavitra Roychoudhury et al" "UW Virology Lab" "UW Virology Lab" "https://www.epicov.org/acknowledgement/83/88/EPI_ISL_1448388.json"
139436 "USA/WA-UW-67928/2021" "EPI_ISL_1448389" "MZ360932.1" "Pavitra Roychoudhury et al" "UW Virology Lab" "UW Virology Lab" "https://www.epicov.org/acknowledgement/83/89/EPI_ISL_1448389.json"
139437 "USA/WA-UW-67929/2021" "EPI_ISL_1448390" "MZ360933.1" "Pavitra Roychoudhury et al" "UW Virology Lab" "UW Virology Lab" "https://www.epicov.org/acknowledgement/83/90/EPI_ISL_1448390.json"
139438 "USA/WA-UW-67930/2021" "EPI_ISL_1448391" "MZ360934.1" "Pavitra Roychoudhury et al" "UW Virology Lab" "UW Virology Lab" "https://www.epicov.org/acknowledgement/83/91/EPI_ISL_1448391.json"
139439 "USA/WA-UW-67931/2021" "EPI_ISL_1448392" "MZ360935.1" "Pavitra Roychoudhury et al" "UW Virology Lab" "UW Virology Lab" "https://www.epicov.org/acknowledgement/83/92/EPI_ISL_1448392.json"
139440 "USA/WA-UW-67932/2021" "EPI_ISL_1448393" "MZ360936.1" "Pavitra Roychoudhury et al" "UW Virology Lab" "UW Virology Lab" "https://www.epicov.org/acknowledgement/83/93/EPI_ISL_1448393.json"
139441 "USA/WA-UW-67933/2021" "EPI_ISL_1448394" "MZ360937.1" "Pavitra Roychoudhury et al" "UW Virology Lab" "UW Virology Lab" "https://www.epicov.org/acknowledgement/83/94/EPI_ISL_1448394.json"
139442 "USA/WA-UW-67934/2021" "EPI_ISL_1448395" "MZ360938.1" "Pavitra Roychoudhury et al" "UW Virology Lab" "UW Virology Lab" "https://www.epicov.org/acknowledgement/83/95/EPI_ISL_1448395.json"
139443 "USA/WA-UW-67935/2021" "EPI_ISL_1448396" "MZ360939.1" "Pavitra Roychoudhury et al" "UW Virology Lab" "UW Virology Lab" "https://www.epicov.org/acknowledgement/83/96/EPI_ISL_1448396.json"
139444 "USA/WA-UW-67936/2021" "EPI_ISL_1448397" "MZ360940.1" "Pavitra Roychoudhury et al" "UW Virology Lab" "UW Virology Lab" "https://www.epicov.org/acknowledgement/83/97/EPI_ISL_1448397.json"
139445 "USA/WA-UW-67937/2021" "EPI_ISL_1497942" "MZ232088.1" "Pavitra Roychoudhury et al" "UW Virology Lab" "UW Virology Lab" "https://www.epicov.org/acknowledgement/79/42/EPI_ISL_1497942.json"
139446 "USA/WA-UW-67938/2021" "EPI_ISL_1497943" "MZ232089.1" "Pavitra Roychoudhury et al" "UW Virology Lab" "UW Virology Lab" "https://www.epicov.org/acknowledgement/79/43/EPI_ISL_1497943.json"
139447 "USA/WA-UW-67939/2021" "EPI_ISL_1497952" "MZ232098.1" "Pavitra Roychoudhury et al" "UW Virology Lab" "UW Virology Lab" "https://www.epicov.org/acknowledgement/79/52/EPI_ISL_1497952.json"
139448 "USA/WA-UW-67940/2021" "EPI_ISL_1497941" "MZ232087.1" "Pavitra Roychoudhury et al" "UW Virology Lab" "UW Virology Lab" "https://www.epicov.org/acknowledgement/79/41/EPI_ISL_1497941.json"
139449 "USA/WA-UW-67941/2021" "EPI_ISL_1497959" "MZ232104.1" "Pavitra Roychoudhury et al" "UW Virology Lab" "UW Virology Lab" "https://www.epicov.org/acknowledgement/79/59/EPI_ISL_1497959.json"
139450 "USA/WA-UW-67942/2021" "EPI_ISL_1497957" "MZ232102.1" "Pavitra Roychoudhury et al" "UW Virology Lab" "UW Virology Lab" "https://www.epicov.org/acknowledgement/79/57/EPI_ISL_1497957.json"
139451 "USA/WA-UW-67943/2021" "EPI_ISL_1497955" "MZ232100.1" "Pavitra Roychoudhury et al" "UW Virology Lab" "UW Virology Lab" "https://www.epicov.org/acknowledgement/79/55/EPI_ISL_1497955.json"
139452 "USA/WA-UW-67944/2021" "EPI_ISL_1497980" "MZ232124.1" "Pavitra Roychoudhury et al" "UW Virology Lab" "UW Virology Lab" "https://www.epicov.org/acknowledgement/79/80/EPI_ISL_1497980.json"
139453 "USA/WA-UW-67945/2021" "EPI_ISL_2313100" "MZ232121.1" "Roychoudhury et al" "Laboratory Medicine, University of Washington" "Laboratory Medicine, University of Washington" "https://www.epicov.org/acknowledgement/31/00/EPI_ISL_2313100.json"
139454 "USA/WA-UW-67946/2021" "EPI_ISL_1497967" "MZ232112.1" "Pavitra Roychoudhury et al" "UW Virology Lab" "UW Virology Lab" "https://www.epicov.org/acknowledgement/79/67/EPI_ISL_1497967.json"
139455 "USA/WA-UW-67947/2021" "EPI_ISL_1497970" "MZ232115.1" "Pavitra Roychoudhury et al" "UW Virology Lab" "UW Virology Lab" "https://www.epicov.org/acknowledgement/79/70/EPI_ISL_1497970.json"
139456 "USA/WA-UW-67948/2021" "EPI_ISL_1497972" "MZ232117.1" "Pavitra Roychoudhury et al" "UW Virology Lab" "UW Virology Lab" "https://www.epicov.org/acknowledgement/79/72/EPI_ISL_1497972.json"
139457 "USA/WA-UW-67949/2021" "EPI_ISL_1497961" "?" "Pavitra Roychoudhury et al" "UW Virology Lab" "UW Virology Lab" "https://www.epicov.org/acknowledgement/79/61/EPI_ISL_1497961.json"
139458 "USA/WA-UW-67950/2021" "EPI_ISL_1497969" "MZ232114.1" "Pavitra Roychoudhury et al" "UW Virology Lab" "UW Virology Lab" "https://www.epicov.org/acknowledgement/79/69/EPI_ISL_1497969.json"
139459 "USA/WA-UW-67951/2021" "EPI_ISL_1497971" "MZ232116.1" "Pavitra Roychoudhury et al" "UW Virology Lab" "UW Virology Lab" "https://www.epicov.org/acknowledgement/79/71/EPI_ISL_1497971.json"
139460 "USA/WA-UW-67953/2021" "EPI_ISL_1497985" "?" "Pavitra Roychoudhury et al" "UW Virology Lab" "UW Virology Lab" "https://www.epicov.org/acknowledgement/79/85/EPI_ISL_1497985.json"
139461 "USA/WA-UW-67954/2021" "EPI_ISL_1497956" "MZ232101.1" "Pavitra Roychoudhury et al" "UW Virology Lab" "UW Virology Lab" "https://www.epicov.org/acknowledgement/79/56/EPI_ISL_1497956.json"
139462 "USA/WA-UW-67956/2021" "EPI_ISL_1497950" "MZ232096.1" "Pavitra Roychoudhury et al" "UW Virology Lab" "UW Virology Lab" "https://www.epicov.org/acknowledgement/79/50/EPI_ISL_1497950.json"
139463 "USA/WA-UW-67957/2021" "EPI_ISL_1497953" "?" "Pavitra Roychoudhury et al" "UW Virology Lab" "UW Virology Lab" "https://www.epicov.org/acknowledgement/79/53/EPI_ISL_1497953.json"
139464 "USA/WA-UW-67958/2021" "EPI_ISL_1497975" "MZ232119.1" "Pavitra Roychoudhury et al" "UW Virology Lab" "UW Virology Lab" "https://www.epicov.org/acknowledgement/79/75/EPI_ISL_1497975.json"
139465 "USA/WA-UW-67959/2021" "EPI_ISL_1497974" "MZ232118.1" "Pavitra Roychoudhury et al" "UW Virology Lab" "UW Virology Lab" "https://www.epicov.org/acknowledgement/79/74/EPI_ISL_1497974.json"
139466 "USA/WA-UW-67960/2021" "EPI_ISL_1497977" "MZ232120.1" "Pavitra Roychoudhury et al" "UW Virology Lab" "UW Virology Lab" "https://www.epicov.org/acknowledgement/79/77/EPI_ISL_1497977.json"
139467 "USA/WA-UW-67962/2021" "EPI_ISL_1497947" "MZ232093.1" "Pavitra Roychoudhury et al" "UW Virology Lab" "UW Virology Lab" "https://www.epicov.org/acknowledgement/79/47/EPI_ISL_1497947.json"
139468 "USA/WA-UW-67963/2021" "EPI_ISL_1497966" "MZ232111.1" "Pavitra Roychoudhury et al" "UW Virology Lab" "UW Virology Lab" "https://www.epicov.org/acknowledgement/79/66/EPI_ISL_1497966.json"
139469 "USA/WA-UW-67966/2021" "EPI_ISL_1497963" "?" "Pavitra Roychoudhury et al" "UW Virology Lab" "UW Virology Lab" "https://www.epicov.org/acknowledgement/79/63/EPI_ISL_1497963.json"
139470 "USA/WA-UW-67967/2021" "EPI_ISL_1498084" "?" "Pavitra Roychoudhury et al" "UW Virology Lab" "UW Virology Lab" "https://www.epicov.org/acknowledgement/80/84/EPI_ISL_1498084.json"
139471 "USA/WA-UW-67968/2021" "EPI_ISL_1498079" "MZ232208.1" "Pavitra Roychoudhury et al" "UW Virology Lab" "UW Virology Lab" "https://www.epicov.org/acknowledgement/80/79/EPI_ISL_1498079.json"
139472 "USA/WA-UW-67969/2021" "EPI_ISL_1497993" "MZ232134.1" "Pavitra Roychoudhury et al" "UW Virology Lab" "UW Virology Lab" "https://www.epicov.org/acknowledgement/79/93/EPI_ISL_1497993.json"
139473 "USA/WA-UW-67970/2021" "EPI_ISL_1497989" "MZ232131.1" "Pavitra Roychoudhury et al" "UW Virology Lab" "UW Virology Lab" "https://www.epicov.org/acknowledgement/79/89/EPI_ISL_1497989.json"
139474 "USA/WA-UW-67971/2021" "EPI_ISL_1498002" "MZ232142.1" "Pavitra Roychoudhury et al" "UW Virology Lab" "UW Virology Lab" "https://www.epicov.org/acknowledgement/80/02/EPI_ISL_1498002.json"
139475 "USA/WA-UW-67972/2021" "EPI_ISL_1498005" "?" "Pavitra Roychoudhury et al" "UW Virology Lab" "UW Virology Lab" "https://www.epicov.org/acknowledgement/80/05/EPI_ISL_1498005.json"
139476 "USA/WA-UW-67973/2021" "EPI_ISL_1498003" "MZ232143.1" "Pavitra Roychoudhury et al" "UW Virology Lab" "UW Virology Lab" "https://www.epicov.org/acknowledgement/80/03/EPI_ISL_1498003.json"
139477 "USA/WA-UW-67974/2021" "EPI_ISL_1498004" "?" "Pavitra Roychoudhury et al" "UW Virology Lab" "UW Virology Lab" "https://www.epicov.org/acknowledgement/80/04/EPI_ISL_1498004.json"
139478 "USA/WA-UW-67975/2021" "EPI_ISL_1498006" "?" "Pavitra Roychoudhury et al" "UW Virology Lab" "UW Virology Lab" "https://www.epicov.org/acknowledgement/80/06/EPI_ISL_1498006.json"
139479 "USA/WA-UW-67976/2021" "EPI_ISL_1498034" "?" "Pavitra Roychoudhury et al" "UW Virology Lab" "UW Virology Lab" "https://www.epicov.org/acknowledgement/80/34/EPI_ISL_1498034.json"
139480 "USA/WA-UW-67977/2021" "EPI_ISL_1498033" "MZ232167.1" "Pavitra Roychoudhury et al" "UW Virology Lab" "UW Virology Lab" "https://www.epicov.org/acknowledgement/80/33/EPI_ISL_1498033.json"
139481 "USA/WA-UW-67978/2021" "EPI_ISL_1498029" "MZ232164.1" "Pavitra Roychoudhury et al" "UW Virology Lab" "UW Virology Lab" "https://www.epicov.org/acknowledgement/80/29/EPI_ISL_1498029.json"
139482 "USA/WA-UW-67979/2021" "EPI_ISL_1497997" "MZ232138.1" "Pavitra Roychoudhury et al" "UW Virology Lab" "UW Virology Lab" "https://www.epicov.org/acknowledgement/79/97/EPI_ISL_1497997.json"
139483 "USA/WA-UW-67980/2021" "EPI_ISL_1497992" "?" "Pavitra Roychoudhury et al" "UW Virology Lab" "UW Virology Lab" "https://www.epicov.org/acknowledgement/79/92/EPI_ISL_1497992.json"
139484 "USA/WA-UW-67981/2021" "EPI_ISL_1497983" "?" "Pavitra Roychoudhury et al" "UW Virology Lab" "UW Virology Lab" "https://www.epicov.org/acknowledgement/79/83/EPI_ISL_1497983.json"
139485 "USA/WA-UW-67982/2021" "EPI_ISL_1497990" "MZ232132.1" "Pavitra Roychoudhury et al" "UW Virology Lab" "UW Virology Lab" "https://www.epicov.org/acknowledgement/79/90/EPI_ISL_1497990.json"
139486 "USA/WA-UW-67983/2021" "EPI_ISL_1497986" "MZ232128.1" "Pavitra Roychoudhury et al" "UW Virology Lab" "UW Virology Lab" "https://www.epicov.org/acknowledgement/79/86/EPI_ISL_1497986.json"
139487 "USA/WA-UW-67984/2021" "EPI_ISL_1497996" "MZ232137.1" "Pavitra Roychoudhury et al" "UW Virology Lab" "UW Virology Lab" "https://www.epicov.org/acknowledgement/79/96/EPI_ISL_1497996.json"
139488 "USA/WA-UW-67985/2021" "EPI_ISL_1497998" "MZ232139.1" "Pavitra Roychoudhury et al" "UW Virology Lab" "UW Virology Lab" "https://www.epicov.org/acknowledgement/79/98/EPI_ISL_1497998.json"
139489 "USA/WA-UW-67986/2021" "EPI_ISL_1497994" "MZ232135.1" "Pavitra Roychoudhury et al" "UW Virology Lab" "UW Virology Lab" "https://www.epicov.org/acknowledgement/79/94/EPI_ISL_1497994.json"
139490 "USA/WA-UW-67987/2021" "EPI_ISL_1498000" "MZ232140.1" "Pavitra Roychoudhury et al" "UW Virology Lab" "UW Virology Lab" "https://www.epicov.org/acknowledgement/80/00/EPI_ISL_1498000.json"
139491 "USA/WA-UW-67988/2021" "EPI_ISL_1497995" "MZ232136.1" "Pavitra Roychoudhury et al" "UW Virology Lab" "UW Virology Lab" "https://www.epicov.org/acknowledgement/79/95/EPI_ISL_1497995.json"
139492 "USA/WA-UW-67989/2021" "EPI_ISL_1497948" "MZ232094.1" "Pavitra Roychoudhury et al" "UW Virology Lab" "UW Virology Lab" "https://www.epicov.org/acknowledgement/79/48/EPI_ISL_1497948.json"
139493 "USA/WA-UW-67990/2021" "EPI_ISL_1497939" "MZ232085.1" "Pavitra Roychoudhury et al" "UW Virology Lab" "UW Virology Lab" "https://www.epicov.org/acknowledgement/79/39/EPI_ISL_1497939.json"
139494 "USA/WA-UW-67991/2021" "EPI_ISL_1497960" "MZ232105.1" "Pavitra Roychoudhury et al" "UW Virology Lab" "UW Virology Lab" "https://www.epicov.org/acknowledgement/79/60/EPI_ISL_1497960.json"
139495 "USA/WA-UW-67993/2021" "EPI_ISL_1497976" "?" "Pavitra Roychoudhury et al" "UW Virology Lab" "UW Virology Lab" "https://www.epicov.org/acknowledgement/79/76/EPI_ISL_1497976.json"
139496 "USA/WA-UW-67994/2021" "EPI_ISL_1497958" "MZ232103.1" "Pavitra Roychoudhury et al" "UW Virology Lab" "UW Virology Lab" "https://www.epicov.org/acknowledgement/79/58/EPI_ISL_1497958.json"
139497 "USA/WA-UW-67995/2021" "EPI_ISL_1498001" "MZ232141.1" "Pavitra Roychoudhury et al" "UW Virology Lab" "UW Virology Lab" "https://www.epicov.org/acknowledgement/80/01/EPI_ISL_1498001.json"
139498 "USA/WA-UW-67996/2021" "EPI_ISL_1497988" "MZ232130.1" "Pavitra Roychoudhury et al" "UW Virology Lab" "UW Virology Lab" "https://www.epicov.org/acknowledgement/79/88/EPI_ISL_1497988.json"
139499 "USA/WA-UW-67997/2021" "EPI_ISL_1497991" "MZ232133.1" "Pavitra Roychoudhury et al" "UW Virology Lab" "UW Virology Lab" "https://www.epicov.org/acknowledgement/79/91/EPI_ISL_1497991.json"
139500 "USA/WA-UW-67998/2021" "EPI_ISL_1497984" "MZ232127.1" "Pavitra Roychoudhury et al" "UW Virology Lab" "UW Virology Lab" "https://www.epicov.org/acknowledgement/79/84/EPI_ISL_1497984.json"
139501 "USA/WA-UW-67999/2021" "EPI_ISL_1498014" "MZ232151.1" "Pavitra Roychoudhury et al" "UW Virology Lab" "UW Virology Lab" "https://www.epicov.org/acknowledgement/80/14/EPI_ISL_1498014.json"
139502 "USA/WA-UW-68000/2021" "EPI_ISL_1498019" "MZ232155.1" "Pavitra Roychoudhury et al" "UW Virology Lab" "UW Virology Lab" "https://www.epicov.org/acknowledgement/80/19/EPI_ISL_1498019.json"
139503 "USA/WA-UW-68001/2021" "EPI_ISL_1498088" "MZ232215.1" "Pavitra Roychoudhury et al" "UW Virology Lab" "UW Virology Lab" "https://www.epicov.org/acknowledgement/80/88/EPI_ISL_1498088.json"
139504 "USA/WA-UW-68002/2021" "EPI_ISL_1498068" "MZ232199.1" "Pavitra Roychoudhury et al" "UW Virology Lab" "UW Virology Lab" "https://www.epicov.org/acknowledgement/80/68/EPI_ISL_1498068.json"
139505 "USA/WA-UW-68003/2021" "EPI_ISL_1498072" "MZ232202.1" "Pavitra Roychoudhury et al" "UW Virology Lab" "UW Virology Lab" "https://www.epicov.org/acknowledgement/80/72/EPI_ISL_1498072.json"
139506 "USA/WA-UW-68004/2021" "EPI_ISL_1498078" "MZ232207.1" "Pavitra Roychoudhury et al" "UW Virology Lab" "UW Virology Lab" "https://www.epicov.org/acknowledgement/80/78/EPI_ISL_1498078.json"
139507 "USA/WA-UW-68005/2021" "EPI_ISL_1498083" "MZ232211.1" "Pavitra Roychoudhury et al" "UW Virology Lab" "UW Virology Lab" "https://www.epicov.org/acknowledgement/80/83/EPI_ISL_1498083.json"
139508 "USA/WA-UW-68006/2021" "EPI_ISL_2313101" "MZ232184.1" "Roychoudhury et al" "Laboratory Medicine, University of Washington" "Laboratory Medicine, University of Washington" "https://www.epicov.org/acknowledgement/31/01/EPI_ISL_2313101.json"
139509 "USA/WA-UW-68007/2021" "EPI_ISL_1498038" "?" "Pavitra Roychoudhury et al" "UW Virology Lab" "UW Virology Lab" "https://www.epicov.org/acknowledgement/80/38/EPI_ISL_1498038.json"
139510 "USA/WA-UW-68008/2021" "EPI_ISL_1498081" "MZ232209.1" "Pavitra Roychoudhury et al" "UW Virology Lab" "UW Virology Lab" "https://www.epicov.org/acknowledgement/80/81/EPI_ISL_1498081.json"
139511 "USA/WA-UW-68009/2021" "EPI_ISL_1498082" "MZ232210.1" "Pavitra Roychoudhury et al" "UW Virology Lab" "UW Virology Lab" "https://www.epicov.org/acknowledgement/80/82/EPI_ISL_1498082.json"
139512 "USA/WA-UW-68010/2021" "EPI_ISL_1498053" "?" "Pavitra Roychoudhury et al" "UW Virology Lab" "UW Virology Lab" "https://www.epicov.org/acknowledgement/80/53/EPI_ISL_1498053.json"
139513 "USA/WA-UW-68011/2021" "EPI_ISL_1498024" "?" "Pavitra Roychoudhury et al" "UW Virology Lab" "UW Virology Lab" "https://www.epicov.org/acknowledgement/80/24/EPI_ISL_1498024.json"
139514 "USA/WA-UW-68012/2021" "EPI_ISL_1498035" "?" "Pavitra Roychoudhury et al" "UW Virology Lab" "UW Virology Lab" "https://www.epicov.org/acknowledgement/80/35/EPI_ISL_1498035.json"
139515 "USA/WA-UW-68013/2021" "EPI_ISL_1498043" "MZ232174.1" "Pavitra Roychoudhury et al" "UW Virology Lab" "UW Virology Lab" "https://www.epicov.org/acknowledgement/80/43/EPI_ISL_1498043.json"
139516 "USA/WA-UW-68014/2021" "EPI_ISL_1498009" "MZ232146.1" "Pavitra Roychoudhury et al" "UW Virology Lab" "UW Virology Lab" "https://www.epicov.org/acknowledgement/80/09/EPI_ISL_1498009.json"
139517 "USA/WA-UW-68016/2021" "EPI_ISL_1498069" "?" "Pavitra Roychoudhury et al" "UW Virology Lab" "UW Virology Lab" "https://www.epicov.org/acknowledgement/80/69/EPI_ISL_1498069.json"
139518 "USA/WA-UW-68017/2021" "EPI_ISL_1498077" "MZ232206.1" "Pavitra Roychoudhury et al" "UW Virology Lab" "UW Virology Lab" "https://www.epicov.org/acknowledgement/80/77/EPI_ISL_1498077.json"
139519 "USA/WA-UW-68018/2021" "EPI_ISL_1498037" "MZ232169.1" "Pavitra Roychoudhury et al" "UW Virology Lab" "UW Virology Lab" "https://www.epicov.org/acknowledgement/80/37/EPI_ISL_1498037.json"
139520 "USA/WA-UW-68019/2021" "EPI_ISL_1498016" "?" "Pavitra Roychoudhury et al" "UW Virology Lab" "UW Virology Lab" "https://www.epicov.org/acknowledgement/80/16/EPI_ISL_1498016.json"
139521 "USA/WA-UW-68020/2021" "EPI_ISL_1498018" "MZ232154.1" "Pavitra Roychoudhury et al" "UW Virology Lab" "UW Virology Lab" "https://www.epicov.org/acknowledgement/80/18/EPI_ISL_1498018.json"
139522 "USA/WA-UW-68021/2021" "EPI_ISL_1498050" "MZ232181.1" "Pavitra Roychoudhury et al" "UW Virology Lab" "UW Virology Lab" "https://www.epicov.org/acknowledgement/80/50/EPI_ISL_1498050.json"
139523 "USA/WA-UW-68022/2021" "EPI_ISL_1498049" "MZ232180.1" "Pavitra Roychoudhury et al" "UW Virology Lab" "UW Virology Lab" "https://www.epicov.org/acknowledgement/80/49/EPI_ISL_1498049.json"
139524 "USA/WA-UW-68023/2021" "EPI_ISL_1498028" "MZ232163.1" "Pavitra Roychoudhury et al" "UW Virology Lab" "UW Virology Lab" "https://www.epicov.org/acknowledgement/80/28/EPI_ISL_1498028.json"
139525 "USA/WA-UW-68024/2021" "EPI_ISL_1498025" "MZ232160.1" "Pavitra Roychoudhury et al" "UW Virology Lab" "UW Virology Lab" "https://www.epicov.org/acknowledgement/80/25/EPI_ISL_1498025.json"
139526 "USA/WA-UW-68025/2021" "EPI_ISL_1498022" "MZ232158.1" "Pavitra Roychoudhury et al" "UW Virology Lab" "UW Virology Lab" "https://www.epicov.org/acknowledgement/80/22/EPI_ISL_1498022.json"
139527 "USA/WA-UW-68026/2021" "EPI_ISL_1498030" "?" "Pavitra Roychoudhury et al" "UW Virology Lab" "UW Virology Lab" "https://www.epicov.org/acknowledgement/80/30/EPI_ISL_1498030.json"
139528 "USA/WA-UW-68027/2021" "EPI_ISL_1498048" "MZ232179.1" "Pavitra Roychoudhury et al" "UW Virology Lab" "UW Virology Lab" "https://www.epicov.org/acknowledgement/80/48/EPI_ISL_1498048.json"
139529 "USA/WA-UW-68028/2021" "EPI_ISL_1498047" "MZ232178.1" "Pavitra Roychoudhury et al" "UW Virology Lab" "UW Virology Lab" "https://www.epicov.org/acknowledgement/80/47/EPI_ISL_1498047.json"
139530 "USA/WA-UW-68029/2021" "EPI_ISL_1498073" "MZ232203.1" "Pavitra Roychoudhury et al" "UW Virology Lab" "UW Virology Lab" "https://www.epicov.org/acknowledgement/80/73/EPI_ISL_1498073.json"
139531 "USA/WA-UW-68030/2021" "EPI_ISL_1498052" "MZ232183.1" "Pavitra Roychoudhury et al" "UW Virology Lab" "UW Virology Lab" "https://www.epicov.org/acknowledgement/80/52/EPI_ISL_1498052.json"
139532 "USA/WA-UW-68034/2021" "EPI_ISL_1497933" "MZ232079.1" "Pavitra Roychoudhury et al" "UW Virology Lab" "UW Virology Lab" "https://www.epicov.org/acknowledgement/79/33/EPI_ISL_1497933.json"
139533 "USA/WA-UW-68035/2021" "EPI_ISL_1497928" "MZ232074.1" "Pavitra Roychoudhury et al" "UW Virology Lab" "UW Virology Lab" "https://www.epicov.org/acknowledgement/79/28/EPI_ISL_1497928.json"
139534 "USA/WA-UW-68036/2021" "EPI_ISL_1497938" "MZ232084.1" "Pavitra Roychoudhury et al" "UW Virology Lab" "UW Virology Lab" "https://www.epicov.org/acknowledgement/79/38/EPI_ISL_1497938.json"
139535 "USA/WA-UW-68037/2021" "EPI_ISL_1497981" "MZ232125.1" "Pavitra Roychoudhury et al" "UW Virology Lab" "UW Virology Lab" "https://www.epicov.org/acknowledgement/79/81/EPI_ISL_1497981.json"
139536 "USA/WA-UW-68038/2021" "EPI_ISL_1497978" "MZ232122.1" "Pavitra Roychoudhury et al" "UW Virology Lab" "UW Virology Lab" "https://www.epicov.org/acknowledgement/79/78/EPI_ISL_1497978.json"
139537 "USA/WA-UW-68039/2021" "EPI_ISL_1497982" "MZ232126.1" "Pavitra Roychoudhury et al" "UW Virology Lab" "UW Virology Lab" "https://www.epicov.org/acknowledgement/79/82/EPI_ISL_1497982.json"
139538 "USA/WA-UW-68040/2021" "EPI_ISL_1497926" "MZ232072.1" "Pavitra Roychoudhury et al" "UW Virology Lab" "UW Virology Lab" "https://www.epicov.org/acknowledgement/79/26/EPI_ISL_1497926.json"
139539 "USA/WA-UW-68041/2021" "EPI_ISL_1497979" "MZ232123.1" "Pavitra Roychoudhury et al" "UW Virology Lab" "UW Virology Lab" "https://www.epicov.org/acknowledgement/79/79/EPI_ISL_1497979.json"
139540 "USA/WA-UW-68042/2021" "EPI_ISL_1498007" "MZ232144.1" "Pavitra Roychoudhury et al" "UW Virology Lab" "UW Virology Lab" "https://www.epicov.org/acknowledgement/80/07/EPI_ISL_1498007.json"
139541 "USA/WA-UW-68043/2021" "EPI_ISL_1497937" "MZ232083.1" "Pavitra Roychoudhury et al" "UW Virology Lab" "UW Virology Lab" "https://www.epicov.org/acknowledgement/79/37/EPI_ISL_1497937.json"
139542 "USA/WA-UW-68044/2021" "EPI_ISL_1497929" "MZ232075.1" "Pavitra Roychoudhury et al" "UW Virology Lab" "UW Virology Lab" "https://www.epicov.org/acknowledgement/79/29/EPI_ISL_1497929.json"
139543 "USA/WA-UW-68045/2021" "EPI_ISL_1497934" "MZ232080.1" "Pavitra Roychoudhury et al" "UW Virology Lab" "UW Virology Lab" "https://www.epicov.org/acknowledgement/79/34/EPI_ISL_1497934.json"
139544 "USA/WA-UW-68046/2021" "EPI_ISL_1497927" "MZ232073.1" "Pavitra Roychoudhury et al" "UW Virology Lab" "UW Virology Lab" "https://www.epicov.org/acknowledgement/79/27/EPI_ISL_1497927.json"
139545 "USA/WA-UW-68047/2021" "EPI_ISL_1498023" "MZ232159.1" "Pavitra Roychoudhury et al" "UW Virology Lab" "UW Virology Lab" "https://www.epicov.org/acknowledgement/80/23/EPI_ISL_1498023.json"
139546 "USA/WA-UW-68048/2021" "EPI_ISL_1497936" "MZ232082.1" "Pavitra Roychoudhury et al" "UW Virology Lab" "UW Virology Lab" "https://www.epicov.org/acknowledgement/79/36/EPI_ISL_1497936.json"
139547 "USA/WA-UW-68049/2021" "EPI_ISL_1497935" "MZ232081.1" "Pavitra Roychoudhury et al" "UW Virology Lab" "UW Virology Lab" "https://www.epicov.org/acknowledgement/79/35/EPI_ISL_1497935.json"
139548 "USA/WA-UW-68050/2021" "EPI_ISL_1497917" "MZ232066.1" "Pavitra Roychoudhury et al" "UW Virology Lab" "UW Virology Lab" "https://www.epicov.org/acknowledgement/79/17/EPI_ISL_1497917.json"
139549 "USA/WA-UW-68051/2021" "EPI_ISL_1497918" "MZ232067.1" "Pavitra Roychoudhury et al" "UW Virology Lab" "UW Virology Lab" "https://www.epicov.org/acknowledgement/79/18/EPI_ISL_1497918.json"
139550 "USA/WA-UW-68052/2021" "EPI_ISL_1497921" "MZ232069.1" "Pavitra Roychoudhury et al" "UW Virology Lab" "UW Virology Lab" "https://www.epicov.org/acknowledgement/79/21/EPI_ISL_1497921.json"
139551 "USA/WA-UW-68053/2021" "EPI_ISL_1498011" "MZ232148.1" "Pavitra Roychoudhury et al" "UW Virology Lab" "UW Virology Lab" "https://www.epicov.org/acknowledgement/80/11/EPI_ISL_1498011.json"
139552 "USA/WA-UW-68054/2021" "EPI_ISL_1498074" "MZ232204.1" "Pavitra Roychoudhury et al" "UW Virology Lab" "UW Virology Lab" "https://www.epicov.org/acknowledgement/80/74/EPI_ISL_1498074.json"
139553 "USA/WA-UW-68056/2021" "EPI_ISL_1497920" "MZ232068.1" "Pavitra Roychoudhury et al" "UW Virology Lab" "UW Virology Lab" "https://www.epicov.org/acknowledgement/79/20/EPI_ISL_1497920.json"
139554 "USA/WA-UW-68057/2021" "EPI_ISL_1497999" "?" "Pavitra Roychoudhury et al" "UW Virology Lab" "UW Virology Lab" "https://www.epicov.org/acknowledgement/79/99/EPI_ISL_1497999.json"
139555 "USA/WA-UW-68058/2021" "EPI_ISL_1498075" "?" "Pavitra Roychoudhury et al" "UW Virology Lab" "UW Virology Lab" "https://www.epicov.org/acknowledgement/80/75/EPI_ISL_1498075.json"
139556 "USA/WA-UW-68059/2021" "EPI_ISL_1498061" "MZ232192.1" "Pavitra Roychoudhury et al" "UW Virology Lab" "UW Virology Lab" "https://www.epicov.org/acknowledgement/80/61/EPI_ISL_1498061.json"
139557 "USA/WA-UW-6806/2020" "EPI_ISL_570147" "?" "Pavitra Roychoudhury et al" "UW Virology Lab" "UW Virology Lab" "https://www.epicov.org/acknowledgement/01/47/EPI_ISL_570147.json"
139558 "USA/WA-UW-68060/2021" "EPI_ISL_1498076" "MZ232205.1" "Pavitra Roychoudhury et al" "UW Virology Lab" "UW Virology Lab" "https://www.epicov.org/acknowledgement/80/76/EPI_ISL_1498076.json"
139559 "USA/WA-UW-68061/2021" "EPI_ISL_1498071" "MZ232201.1" "Pavitra Roychoudhury et al" "UW Virology Lab" "UW Virology Lab" "https://www.epicov.org/acknowledgement/80/71/EPI_ISL_1498071.json"
139560 "USA/WA-UW-68062/2021" "EPI_ISL_1498080" "?" "Pavitra Roychoudhury et al" "UW Virology Lab" "UW Virology Lab" "https://www.epicov.org/acknowledgement/80/80/EPI_ISL_1498080.json"
139561 "USA/WA-UW-68063/2021" "EPI_ISL_1497987" "MZ232129.1" "Pavitra Roychoudhury et al" "UW Virology Lab" "UW Virology Lab" "https://www.epicov.org/acknowledgement/79/87/EPI_ISL_1497987.json"
139562 "USA/WA-UW-68065/2021" "EPI_ISL_1498051" "MZ232182.1" "Pavitra Roychoudhury et al" "UW Virology Lab" "UW Virology Lab" "https://www.epicov.org/acknowledgement/80/51/EPI_ISL_1498051.json"
139563 "USA/WA-UW-68066/2021" "EPI_ISL_1498058" "MZ232189.1" "Pavitra Roychoudhury et al" "UW Virology Lab" "UW Virology Lab" "https://www.epicov.org/acknowledgement/80/58/EPI_ISL_1498058.json"
139564 "USA/WA-UW-68068/2021" "EPI_ISL_1498064" "MZ232195.1" "Pavitra Roychoudhury et al" "UW Virology Lab" "UW Virology Lab" "https://www.epicov.org/acknowledgement/80/64/EPI_ISL_1498064.json"
139565 "USA/WA-UW-68069/2021" "EPI_ISL_1498066" "MZ232197.1" "Pavitra Roychoudhury et al" "UW Virology Lab" "UW Virology Lab" "https://www.epicov.org/acknowledgement/80/66/EPI_ISL_1498066.json"
139566 "USA/WA-UW-68070/2021" "EPI_ISL_1498060" "MZ232191.1" "Pavitra Roychoudhury et al" "UW Virology Lab" "UW Virology Lab" "https://www.epicov.org/acknowledgement/80/60/EPI_ISL_1498060.json"
139567 "USA/WA-UW-68071/2021" "EPI_ISL_1498010" "MZ232147.1" "Pavitra Roychoudhury et al" "UW Virology Lab" "UW Virology Lab" "https://www.epicov.org/acknowledgement/80/10/EPI_ISL_1498010.json"
139568 "USA/WA-UW-68072/2021" "EPI_ISL_1498017" "MZ232153.1" "Pavitra Roychoudhury et al" "UW Virology Lab" "UW Virology Lab" "https://www.epicov.org/acknowledgement/80/17/EPI_ISL_1498017.json"
139569 "USA/WA-UW-68073/2021" "EPI_ISL_1498008" "MZ232145.1" "Pavitra Roychoudhury et al" "UW Virology Lab" "UW Virology Lab" "https://www.epicov.org/acknowledgement/80/08/EPI_ISL_1498008.json"
139570 "USA/WA-UW-68074/2021" "EPI_ISL_1498031" "MZ232165.1" "Pavitra Roychoudhury et al" "UW Virology Lab" "UW Virology Lab" "https://www.epicov.org/acknowledgement/80/31/EPI_ISL_1498031.json"
139571 "USA/WA-UW-68075/2021" "EPI_ISL_1498039" "MZ232170.1" "Pavitra Roychoudhury et al" "UW Virology Lab" "UW Virology Lab" "https://www.epicov.org/acknowledgement/80/39/EPI_ISL_1498039.json"
139572 "USA/WA-UW-68076/2021" "EPI_ISL_1498032" "MZ232166.1" "Pavitra Roychoudhury et al" "UW Virology Lab" "UW Virology Lab" "https://www.epicov.org/acknowledgement/80/32/EPI_ISL_1498032.json"
139573 "USA/WA-UW-68077/2021" "EPI_ISL_1498015" "MZ232152.1" "Pavitra Roychoudhury et al" "UW Virology Lab" "UW Virology Lab" "https://www.epicov.org/acknowledgement/80/15/EPI_ISL_1498015.json"
139574 "USA/WA-UW-68078/2021" "EPI_ISL_1498026" "MZ232161.1" "Pavitra Roychoudhury et al" "UW Virology Lab" "UW Virology Lab" "https://www.epicov.org/acknowledgement/80/26/EPI_ISL_1498026.json"
139575 "USA/WA-UW-68080/2021" "EPI_ISL_1498012" "MZ232149.1" "Pavitra Roychoudhury et al" "UW Virology Lab" "UW Virology Lab" "https://www.epicov.org/acknowledgement/80/12/EPI_ISL_1498012.json"
139576 "USA/WA-UW-68081/2021" "EPI_ISL_1498040" "MZ232171.1" "Pavitra Roychoudhury et al" "UW Virology Lab" "UW Virology Lab" "https://www.epicov.org/acknowledgement/80/40/EPI_ISL_1498040.json"
139577 "USA/WA-UW-68082/2021" "EPI_ISL_1498057" "MZ232188.1" "Pavitra Roychoudhury et al" "UW Virology Lab" "UW Virology Lab" "https://www.epicov.org/acknowledgement/80/57/EPI_ISL_1498057.json"
139578 "USA/WA-UW-68083/2021" "EPI_ISL_1498067" "MZ232198.1" "Pavitra Roychoudhury et al" "UW Virology Lab" "UW Virology Lab" "https://www.epicov.org/acknowledgement/80/67/EPI_ISL_1498067.json"
139579 "USA/WA-UW-68084/2021" "EPI_ISL_1498070" "MZ232200.1" "Pavitra Roychoudhury et al" "UW Virology Lab" "UW Virology Lab" "https://www.epicov.org/acknowledgement/80/70/EPI_ISL_1498070.json"
139580 "USA/WA-UW-68085/2021" "EPI_ISL_1498055" "MZ232186.1" "Pavitra Roychoudhury et al" "UW Virology Lab" "UW Virology Lab" "https://www.epicov.org/acknowledgement/80/55/EPI_ISL_1498055.json"
139581 "USA/WA-UW-68086/2021" "EPI_ISL_1498027" "MZ232162.1" "Pavitra Roychoudhury et al" "UW Virology Lab" "UW Virology Lab" "https://www.epicov.org/acknowledgement/80/27/EPI_ISL_1498027.json"
139582 "USA/WA-UW-68087/2021" "EPI_ISL_1498044" "MZ232175.1" "Pavitra Roychoudhury et al" "UW Virology Lab" "UW Virology Lab" "https://www.epicov.org/acknowledgement/80/44/EPI_ISL_1498044.json"
139583 "USA/WA-UW-68088/2021" "EPI_ISL_1498059" "MZ232190.1" "Pavitra Roychoudhury et al" "UW Virology Lab" "UW Virology Lab" "https://www.epicov.org/acknowledgement/80/59/EPI_ISL_1498059.json"
139584 "USA/WA-UW-68089/2021" "EPI_ISL_1498046" "MZ232177.1" "Pavitra Roychoudhury et al" "UW Virology Lab" "UW Virology Lab" "https://www.epicov.org/acknowledgement/80/46/EPI_ISL_1498046.json"
139585 "USA/WA-UW-68090/2021" "EPI_ISL_1498041" "MZ232172.1" "Pavitra Roychoudhury et al" "UW Virology Lab" "UW Virology Lab" "https://www.epicov.org/acknowledgement/80/41/EPI_ISL_1498041.json"
139586 "USA/WA-UW-68091/2021" "EPI_ISL_1498045" "MZ232176.1" "Pavitra Roychoudhury et al" "UW Virology Lab" "UW Virology Lab" "https://www.epicov.org/acknowledgement/80/45/EPI_ISL_1498045.json"
139587 "USA/WA-UW-68093/2021" "EPI_ISL_1498042" "MZ232173.1" "Pavitra Roychoudhury et al" "UW Virology Lab" "UW Virology Lab" "https://www.epicov.org/acknowledgement/80/42/EPI_ISL_1498042.json"
139588 "USA/WA-UW-68094/2021" "EPI_ISL_1498020" "MZ232156.1" "Pavitra Roychoudhury et al" "UW Virology Lab" "UW Virology Lab" "https://www.epicov.org/acknowledgement/80/20/EPI_ISL_1498020.json"
139589 "USA/WA-UW-68095/2021" "EPI_ISL_1498021" "MZ232157.1" "Pavitra Roychoudhury et al" "UW Virology Lab" "UW Virology Lab" "https://www.epicov.org/acknowledgement/80/21/EPI_ISL_1498021.json"
139590 "USA/WA-UW-68096/2021" "EPI_ISL_1498062" "MZ232193.1" "Pavitra Roychoudhury et al" "UW Virology Lab" "UW Virology Lab" "https://www.epicov.org/acknowledgement/80/62/EPI_ISL_1498062.json"
139591 "USA/WA-UW-68098/2021" "EPI_ISL_1498063" "MZ232194.1" "Pavitra Roychoudhury et al" "UW Virology Lab" "UW Virology Lab" "https://www.epicov.org/acknowledgement/80/63/EPI_ISL_1498063.json"
139592 "USA/WA-UW-68099/2021" "EPI_ISL_1498065" "MZ232196.1" "Pavitra Roychoudhury et al" "UW Virology Lab" "UW Virology Lab" "https://www.epicov.org/acknowledgement/80/65/EPI_ISL_1498065.json"
139593 "USA/WA-UW-681/2020" "EPI_ISL_476929" "MT827814.1" "Pavitra Roychoudhury et al" "UW Virology Lab" "UW Virology Lab" "https://www.epicov.org/acknowledgement/69/29/EPI_ISL_476929.json"
139594 "USA/WA-UW-68100/2021" "EPI_ISL_1498056" "MZ232187.1" "Pavitra Roychoudhury et al" "UW Virology Lab" "UW Virology Lab" "https://www.epicov.org/acknowledgement/80/56/EPI_ISL_1498056.json"
139595 "USA/WA-UW-68102/2021" "EPI_ISL_1497944" "MZ232090.1" "Pavitra Roychoudhury et al" "UW Virology Lab" "UW Virology Lab" "https://www.epicov.org/acknowledgement/79/44/EPI_ISL_1497944.json"
139596 "USA/WA-UW-68103/2021" "EPI_ISL_1498054" "MZ232185.1" "Pavitra Roychoudhury et al" "UW Virology Lab" "UW Virology Lab" "https://www.epicov.org/acknowledgement/80/54/EPI_ISL_1498054.json"
139597 "USA/WA-UW-68104/2021" "EPI_ISL_1497924" "MZ232071.1" "Pavitra Roychoudhury et al" "UW Virology Lab" "UW Virology Lab" "https://www.epicov.org/acknowledgement/79/24/EPI_ISL_1497924.json"
139598 "USA/WA-UW-68105/2021" "EPI_ISL_1497916" "MZ232065.1" "Pavitra Roychoudhury et al" "UW Virology Lab" "UW Virology Lab" "https://www.epicov.org/acknowledgement/79/16/EPI_ISL_1497916.json"
139599 "USA/WA-UW-68106/2021" "EPI_ISL_1497922" "?" "Pavitra Roychoudhury et al" "UW Virology Lab" "UW Virology Lab" "https://www.epicov.org/acknowledgement/79/22/EPI_ISL_1497922.json"
139600 "USA/WA-UW-68107/2021" "EPI_ISL_1497946" "MZ232092.1" "Pavitra Roychoudhury et al" "UW Virology Lab" "UW Virology Lab" "https://www.epicov.org/acknowledgement/79/46/EPI_ISL_1497946.json"
139601 "USA/WA-UW-68108/2021" "EPI_ISL_1498013" "MZ232150.1" "Pavitra Roychoudhury et al" "UW Virology Lab" "UW Virology Lab" "https://www.epicov.org/acknowledgement/80/13/EPI_ISL_1498013.json"
139602 "USA/WA-UW-68109/2021" "EPI_ISL_1497965" "MZ232110.1" "Pavitra Roychoudhury et al" "UW Virology Lab" "UW Virology Lab" "https://www.epicov.org/acknowledgement/79/65/EPI_ISL_1497965.json"
139603 "USA/WA-UW-68110/2021" "EPI_ISL_1497925" "?" "Pavitra Roychoudhury et al" "UW Virology Lab" "UW Virology Lab" "https://www.epicov.org/acknowledgement/79/25/EPI_ISL_1497925.json"
139604 "USA/WA-UW-68112/2021" "EPI_ISL_1498036" "MZ232168.1" "Pavitra Roychoudhury et al" "UW Virology Lab" "UW Virology Lab" "https://www.epicov.org/acknowledgement/80/36/EPI_ISL_1498036.json"
139605 "USA/WA-UW-68113/2021" "EPI_ISL_1497919" "?" "Pavitra Roychoudhury et al" "UW Virology Lab" "UW Virology Lab" "https://www.epicov.org/acknowledgement/79/19/EPI_ISL_1497919.json"
139606 "USA/WA-UW-68114/2021" "EPI_ISL_1497945" "MZ232091.1" "Pavitra Roychoudhury et al" "UW Virology Lab" "UW Virology Lab" "https://www.epicov.org/acknowledgement/79/45/EPI_ISL_1497945.json"
139607 "USA/WA-UW-68115/2021" "EPI_ISL_1497954" "MZ232099.1" "Pavitra Roychoudhury et al" "UW Virology Lab" "UW Virology Lab" "https://www.epicov.org/acknowledgement/79/54/EPI_ISL_1497954.json"
139608 "USA/WA-UW-68116/2021" "EPI_ISL_1497964" "MZ232109.1" "Pavitra Roychoudhury et al" "UW Virology Lab" "UW Virology Lab" "https://www.epicov.org/acknowledgement/79/64/EPI_ISL_1497964.json"
139609 "USA/WA-UW-68117/2021" "EPI_ISL_1497962" "MZ232107.1" "Pavitra Roychoudhury et al" "UW Virology Lab" "UW Virology Lab" "https://www.epicov.org/acknowledgement/79/62/EPI_ISL_1497962.json"
139610 "USA/WA-UW-68118/2021" "EPI_ISL_1497951" "MZ232097.1" "Pavitra Roychoudhury et al" "UW Virology Lab" "UW Virology Lab" "https://www.epicov.org/acknowledgement/79/51/EPI_ISL_1497951.json"
139611 "USA/WA-UW-68119/2021" "EPI_ISL_1497940" "MZ232086.1" "Pavitra Roychoudhury et al" "UW Virology Lab" "UW Virology Lab" "https://www.epicov.org/acknowledgement/79/40/EPI_ISL_1497940.json"
139612 "USA/WA-UW-68120/2021" "EPI_ISL_1497973" "?" "Pavitra Roychoudhury et al" "UW Virology Lab" "UW Virology Lab" "https://www.epicov.org/acknowledgement/79/73/EPI_ISL_1497973.json"
139613 "USA/WA-UW-68121/2021" "EPI_ISL_1497949" "MZ232095.1" "Pavitra Roychoudhury et al" "UW Virology Lab" "UW Virology Lab" "https://www.epicov.org/acknowledgement/79/49/EPI_ISL_1497949.json"
139614 "USA/WA-UW-68122/2021" "EPI_ISL_1497968" "?" "Pavitra Roychoudhury et al" "UW Virology Lab" "UW Virology Lab" "https://www.epicov.org/acknowledgement/79/68/EPI_ISL_1497968.json"
139615 "USA/WA-UW-68123/2021" "EPI_ISL_1497923" "MZ232070.1" "Pavitra Roychoudhury et al" "UW Virology Lab" "UW Virology Lab" "https://www.epicov.org/acknowledgement/79/23/EPI_ISL_1497923.json"
139616 "USA/WA-UW-68124/2021" "EPI_ISL_1497932" "MZ232078.1" "Pavitra Roychoudhury et al" "UW Virology Lab" "UW Virology Lab" "https://www.epicov.org/acknowledgement/79/32/EPI_ISL_1497932.json"
139617 "USA/WA-UW-6817/2020" "EPI_ISL_570149" "?" "Pavitra Roychoudhury et al" "UW Virology Lab" "UW Virology Lab" "https://www.epicov.org/acknowledgement/01/49/EPI_ISL_570149.json"
139618 "USA/WA-UW-682/2020" "EPI_ISL_486105" "?" "Pavitra Roychoudhury et al" "UW Virology Lab" "UW Virology Lab" "https://www.epicov.org/acknowledgement/61/05/EPI_ISL_486105.json"
139619 "USA/WA-UW-6820/2020" "EPI_ISL_570150" "?" "Pavitra Roychoudhury et al" "UW Virology Lab" "UW Virology Lab" "https://www.epicov.org/acknowledgement/01/50/EPI_ISL_570150.json"
139620 "USA/WA-UW-68203/2021" "EPI_ISL_1490890" "MW876902.1" "Pavitra Roychoudhury et al" "UW Virology Lab" "UW Virology Lab" "https://www.epicov.org/acknowledgement/08/90/EPI_ISL_1490890.json"
139621 "USA/WA-UW-68205/2021" "EPI_ISL_1490891" "MW876903.1" "Pavitra Roychoudhury et al" "UW Virology Lab" "UW Virology Lab" "https://www.epicov.org/acknowledgement/08/91/EPI_ISL_1490891.json"
139622 "USA/WA-UW-68206/2021" "EPI_ISL_1490892" "MW876904.1" "Pavitra Roychoudhury et al" "UW Virology Lab" "UW Virology Lab" "https://www.epicov.org/acknowledgement/08/92/EPI_ISL_1490892.json"
139623 "USA/WA-UW-68207/2021" "EPI_ISL_1490893" "MW876905.1" "Pavitra Roychoudhury et al" "UW Virology Lab" "UW Virology Lab" "https://www.epicov.org/acknowledgement/08/93/EPI_ISL_1490893.json"
139624 "USA/WA-UW-68208/2021" "EPI_ISL_1490894" "MW876906.1" "Pavitra Roychoudhury et al" "UW Virology Lab" "UW Virology Lab" "https://www.epicov.org/acknowledgement/08/94/EPI_ISL_1490894.json"
139625 "USA/WA-UW-6822/2020" "EPI_ISL_570151" "?" "Pavitra Roychoudhury et al" "UW Virology Lab" "UW Virology Lab" "https://www.epicov.org/acknowledgement/01/51/EPI_ISL_570151.json"
139626 "USA/WA-UW-68223/2021" "EPI_ISL_1601277" "?" "Pavitra Roychoudhury et al" "UW Virology Lab" "UW Virology Lab" "https://www.epicov.org/acknowledgement/12/77/EPI_ISL_1601277.json"
139627 "USA/WA-UW-683/2020" "EPI_ISL_476930" "?" "Pavitra Roychoudhury et al" "UW Virology Lab" "UW Virology Lab" "https://www.epicov.org/acknowledgement/69/30/EPI_ISL_476930.json"
139628 "USA/WA-UW-68307/2021" "EPI_ISL_1601279" "?" "Pavitra Roychoudhury et al" "UW Virology Lab" "UW Virology Lab" "https://www.epicov.org/acknowledgement/12/79/EPI_ISL_1601279.json"
139629 "USA/WA-UW-68343/2021" "EPI_ISL_1601280" "?" "Pavitra Roychoudhury et al" "UW Virology Lab" "UW Virology Lab" "https://www.epicov.org/acknowledgement/12/80/EPI_ISL_1601280.json"
139630 "USA/WA-UW-68403/2021" "EPI_ISL_1490895" "MW876907.1" "Pavitra Roychoudhury et al" "UW Virology Lab" "UW Virology Lab" "https://www.epicov.org/acknowledgement/08/95/EPI_ISL_1490895.json"
139631 "USA/WA-UW-68429/2021" "EPI_ISL_1601282" "?" "Pavitra Roychoudhury et al" "UW Virology Lab" "UW Virology Lab" "https://www.epicov.org/acknowledgement/12/82/EPI_ISL_1601282.json"
139632 "USA/WA-UW-68430/2021" "EPI_ISL_1629715" "MZ048016.1" "Pavitra Roychoudhury et al" "UW Virology Lab" "UW Virology Lab" "https://www.epicov.org/acknowledgement/97/15/EPI_ISL_1629715.json"
139633 "USA/WA-UW-68431/2021" "EPI_ISL_1601284" "?" "Pavitra Roychoudhury et al" "UW Virology Lab" "UW Virology Lab" "https://www.epicov.org/acknowledgement/12/84/EPI_ISL_1601284.json"
139634 "USA/WA-UW-68433/2021" "EPI_ISL_1497838" "?" "Pavitra Roychoudhury et al" "UW Virology Lab" "UW Virology Lab" "https://www.epicov.org/acknowledgement/78/38/EPI_ISL_1497838.json"
139635 "USA/WA-UW-68434/2021" "EPI_ISL_1497839" "?" "Pavitra Roychoudhury et al" "UW Virology Lab" "UW Virology Lab" "https://www.epicov.org/acknowledgement/78/39/EPI_ISL_1497839.json"
139636 "USA/WA-UW-68435/2021" "EPI_ISL_1497840" "MZ231996.1" "Pavitra Roychoudhury et al" "UW Virology Lab" "UW Virology Lab" "https://www.epicov.org/acknowledgement/78/40/EPI_ISL_1497840.json"
139637 "USA/WA-UW-68436/2021" "EPI_ISL_1497841" "MZ231997.1" "Pavitra Roychoudhury et al" "UW Virology Lab" "UW Virology Lab" "https://www.epicov.org/acknowledgement/78/41/EPI_ISL_1497841.json"
139638 "USA/WA-UW-68437/2021" "EPI_ISL_1497842" "MZ231998.1" "Pavitra Roychoudhury et al" "UW Virology Lab" "UW Virology Lab" "https://www.epicov.org/acknowledgement/78/42/EPI_ISL_1497842.json"
139639 "USA/WA-UW-68438/2021" "EPI_ISL_1497843" "MZ231999.1" "Pavitra Roychoudhury et al" "UW Virology Lab" "UW Virology Lab" "https://www.epicov.org/acknowledgement/78/43/EPI_ISL_1497843.json"
139640 "USA/WA-UW-68439/2021" "EPI_ISL_1497844" "MZ232000.1" "Pavitra Roychoudhury et al" "UW Virology Lab" "UW Virology Lab" "https://www.epicov.org/acknowledgement/78/44/EPI_ISL_1497844.json"
139641 "USA/WA-UW-68441/2021" "EPI_ISL_1497845" "MZ232001.1" "Pavitra Roychoudhury et al" "UW Virology Lab" "UW Virology Lab" "https://www.epicov.org/acknowledgement/78/45/EPI_ISL_1497845.json"
139642 "USA/WA-UW-68442/2021" "EPI_ISL_1497846" "MZ232002.1" "Pavitra Roychoudhury et al" "UW Virology Lab" "UW Virology Lab" "https://www.epicov.org/acknowledgement/78/46/EPI_ISL_1497846.json"
139643 "USA/WA-UW-68443/2021" "EPI_ISL_1497847" "MZ232003.1" "Pavitra Roychoudhury et al" "UW Virology Lab" "UW Virology Lab" "https://www.epicov.org/acknowledgement/78/47/EPI_ISL_1497847.json"
139644 "USA/WA-UW-68444/2021" "EPI_ISL_1497848" "MZ232004.1" "Pavitra Roychoudhury et al" "UW Virology Lab" "UW Virology Lab" "https://www.epicov.org/acknowledgement/78/48/EPI_ISL_1497848.json"
139645 "USA/WA-UW-68445/2021" "EPI_ISL_1497849" "MZ232005.1" "Pavitra Roychoudhury et al" "UW Virology Lab" "UW Virology Lab" "https://www.epicov.org/acknowledgement/78/49/EPI_ISL_1497849.json"
139646 "USA/WA-UW-68446/2021" "EPI_ISL_1497850" "MZ232006.1" "Pavitra Roychoudhury et al" "UW Virology Lab" "UW Virology Lab" "https://www.epicov.org/acknowledgement/78/50/EPI_ISL_1497850.json"
139647 "USA/WA-UW-68447/2021" "EPI_ISL_1497851" "MZ232007.1" "Pavitra Roychoudhury et al" "UW Virology Lab" "UW Virology Lab" "https://www.epicov.org/acknowledgement/78/51/EPI_ISL_1497851.json"
139648 "USA/WA-UW-68448/2021" "EPI_ISL_1497852" "MZ232008.1" "Pavitra Roychoudhury et al" "UW Virology Lab" "UW Virology Lab" "https://www.epicov.org/acknowledgement/78/52/EPI_ISL_1497852.json"
139649 "USA/WA-UW-68450/2021" "EPI_ISL_1497853" "MZ232009.1" "Pavitra Roychoudhury et al" "UW Virology Lab" "UW Virology Lab" "https://www.epicov.org/acknowledgement/78/53/EPI_ISL_1497853.json"
139650 "USA/WA-UW-68451/2021" "EPI_ISL_1497854" "MZ232010.1" "Pavitra Roychoudhury et al" "UW Virology Lab" "UW Virology Lab" "https://www.epicov.org/acknowledgement/78/54/EPI_ISL_1497854.json"
139651 "USA/WA-UW-68452/2021" "EPI_ISL_1497855" "MZ232011.1" "Pavitra Roychoudhury et al" "UW Virology Lab" "UW Virology Lab" "https://www.epicov.org/acknowledgement/78/55/EPI_ISL_1497855.json"
139652 "USA/WA-UW-68453/2021" "EPI_ISL_1497856" "MZ232012.1" "Pavitra Roychoudhury et al" "UW Virology Lab" "UW Virology Lab" "https://www.epicov.org/acknowledgement/78/56/EPI_ISL_1497856.json"
139653 "USA/WA-UW-68454/2021" "EPI_ISL_1497857" "MZ232013.1" "Pavitra Roychoudhury et al" "UW Virology Lab" "UW Virology Lab" "https://www.epicov.org/acknowledgement/78/57/EPI_ISL_1497857.json"
139654 "USA/WA-UW-68455/2021" "EPI_ISL_1497858" "MZ232014.1" "Pavitra Roychoudhury et al" "UW Virology Lab" "UW Virology Lab" "https://www.epicov.org/acknowledgement/78/58/EPI_ISL_1497858.json"
139655 "USA/WA-UW-68456/2021" "EPI_ISL_1497859" "MZ232015.1" "Pavitra Roychoudhury et al" "UW Virology Lab" "UW Virology Lab" "https://www.epicov.org/acknowledgement/78/59/EPI_ISL_1497859.json"
139656 "USA/WA-UW-68457/2021" "EPI_ISL_1497860" "MZ232016.1" "Pavitra Roychoudhury et al" "UW Virology Lab" "UW Virology Lab" "https://www.epicov.org/acknowledgement/78/60/EPI_ISL_1497860.json"
139657 "USA/WA-UW-68458/2021" "EPI_ISL_1497861" "MZ232017.1" "Pavitra Roychoudhury et al" "UW Virology Lab" "UW Virology Lab" "https://www.epicov.org/acknowledgement/78/61/EPI_ISL_1497861.json"
139658 "USA/WA-UW-68459/2021" "EPI_ISL_1497862" "MZ232018.1" "Pavitra Roychoudhury et al" "UW Virology Lab" "UW Virology Lab" "https://www.epicov.org/acknowledgement/78/62/EPI_ISL_1497862.json"
139659 "USA/WA-UW-68460/2021" "EPI_ISL_1497863" "MZ232019.1" "Pavitra Roychoudhury et al" "UW Virology Lab" "UW Virology Lab" "https://www.epicov.org/acknowledgement/78/63/EPI_ISL_1497863.json"
139660 "USA/WA-UW-68463/2021" "EPI_ISL_1497864" "MZ232020.1" "Pavitra Roychoudhury et al" "UW Virology Lab" "UW Virology Lab" "https://www.epicov.org/acknowledgement/78/64/EPI_ISL_1497864.json"
139661 "USA/WA-UW-68464/2021" "EPI_ISL_1497865" "MZ232021.1" "Pavitra Roychoudhury et al" "UW Virology Lab" "UW Virology Lab" "https://www.epicov.org/acknowledgement/78/65/EPI_ISL_1497865.json"
139662 "USA/WA-UW-68465/2021" "EPI_ISL_1497866" "?" "Pavitra Roychoudhury et al" "UW Virology Lab" "UW Virology Lab" "https://www.epicov.org/acknowledgement/78/66/EPI_ISL_1497866.json"
139663 "USA/WA-UW-68466/2021" "EPI_ISL_1497867" "MZ232022.1" "Pavitra Roychoudhury et al" "UW Virology Lab" "UW Virology Lab" "https://www.epicov.org/acknowledgement/78/67/EPI_ISL_1497867.json"
139664 "USA/WA-UW-68467/2021" "EPI_ISL_1497868" "MZ232023.1" "Pavitra Roychoudhury et al" "UW Virology Lab" "UW Virology Lab" "https://www.epicov.org/acknowledgement/78/68/EPI_ISL_1497868.json"
139665 "USA/WA-UW-68468/2021" "EPI_ISL_1497869" "?" "Pavitra Roychoudhury et al" "UW Virology Lab" "UW Virology Lab" "https://www.epicov.org/acknowledgement/78/69/EPI_ISL_1497869.json"
139666 "USA/WA-UW-68469/2021" "EPI_ISL_1497870" "MZ232024.1" "Pavitra Roychoudhury et al" "UW Virology Lab" "UW Virology Lab" "https://www.epicov.org/acknowledgement/78/70/EPI_ISL_1497870.json"
139667 "USA/WA-UW-68470/2021" "EPI_ISL_1497871" "MZ232025.1" "Pavitra Roychoudhury et al" "UW Virology Lab" "UW Virology Lab" "https://www.epicov.org/acknowledgement/78/71/EPI_ISL_1497871.json"
139668 "USA/WA-UW-68471/2021" "EPI_ISL_1497872" "MZ232026.1" "Pavitra Roychoudhury et al" "UW Virology Lab" "UW Virology Lab" "https://www.epicov.org/acknowledgement/78/72/EPI_ISL_1497872.json"
139669 "USA/WA-UW-68472/2021" "EPI_ISL_1497873" "MZ232027.1" "Pavitra Roychoudhury et al" "UW Virology Lab" "UW Virology Lab" "https://www.epicov.org/acknowledgement/78/73/EPI_ISL_1497873.json"
139670 "USA/WA-UW-68473/2021" "EPI_ISL_1497874" "MZ232028.1" "Pavitra Roychoudhury et al" "UW Virology Lab" "UW Virology Lab" "https://www.epicov.org/acknowledgement/78/74/EPI_ISL_1497874.json"
139671 "USA/WA-UW-68474/2021" "EPI_ISL_1497875" "MZ232029.1" "Pavitra Roychoudhury et al" "UW Virology Lab" "UW Virology Lab" "https://www.epicov.org/acknowledgement/78/75/EPI_ISL_1497875.json"
139672 "USA/WA-UW-68475/2021" "EPI_ISL_1497876" "MZ232030.1" "Pavitra Roychoudhury et al" "UW Virology Lab" "UW Virology Lab" "https://www.epicov.org/acknowledgement/78/76/EPI_ISL_1497876.json"
139673 "USA/WA-UW-68476/2021" "EPI_ISL_1497877" "MZ232031.1" "Pavitra Roychoudhury et al" "UW Virology Lab" "UW Virology Lab" "https://www.epicov.org/acknowledgement/78/77/EPI_ISL_1497877.json"
139674 "USA/WA-UW-68477/2021" "EPI_ISL_1497878" "MZ232032.1" "Pavitra Roychoudhury et al" "UW Virology Lab" "UW Virology Lab" "https://www.epicov.org/acknowledgement/78/78/EPI_ISL_1497878.json"
139675 "USA/WA-UW-68478/2021" "EPI_ISL_1497879" "MZ232033.1" "Pavitra Roychoudhury et al" "UW Virology Lab" "UW Virology Lab" "https://www.epicov.org/acknowledgement/78/79/EPI_ISL_1497879.json"
139676 "USA/WA-UW-68479/2021" "EPI_ISL_1497880" "MZ232034.1" "Pavitra Roychoudhury et al" "UW Virology Lab" "UW Virology Lab" "https://www.epicov.org/acknowledgement/78/80/EPI_ISL_1497880.json"
139677 "USA/WA-UW-68480/2021" "EPI_ISL_1497881" "MZ232035.1" "Pavitra Roychoudhury et al" "UW Virology Lab" "UW Virology Lab" "https://www.epicov.org/acknowledgement/78/81/EPI_ISL_1497881.json"
139678 "USA/WA-UW-68481/2021" "EPI_ISL_1497882" "MZ232036.1" "Pavitra Roychoudhury et al" "UW Virology Lab" "UW Virology Lab" "https://www.epicov.org/acknowledgement/78/82/EPI_ISL_1497882.json"
139679 "USA/WA-UW-68482/2021" "EPI_ISL_1497883" "MZ232037.1" "Pavitra Roychoudhury et al" "UW Virology Lab" "UW Virology Lab" "https://www.epicov.org/acknowledgement/78/83/EPI_ISL_1497883.json"
139680 "USA/WA-UW-68483/2021" "EPI_ISL_1497884" "MZ232038.1" "Pavitra Roychoudhury et al" "UW Virology Lab" "UW Virology Lab" "https://www.epicov.org/acknowledgement/78/84/EPI_ISL_1497884.json"
139681 "USA/WA-UW-68484/2021" "EPI_ISL_1497885" "?" "Pavitra Roychoudhury et al" "UW Virology Lab" "UW Virology Lab" "https://www.epicov.org/acknowledgement/78/85/EPI_ISL_1497885.json"
139682 "USA/WA-UW-68485/2021" "EPI_ISL_1497886" "MZ232039.1" "Pavitra Roychoudhury et al" "UW Virology Lab" "UW Virology Lab" "https://www.epicov.org/acknowledgement/78/86/EPI_ISL_1497886.json"
139683 "USA/WA-UW-68486/2021" "EPI_ISL_1497887" "MZ232040.1" "Pavitra Roychoudhury et al" "UW Virology Lab" "UW Virology Lab" "https://www.epicov.org/acknowledgement/78/87/EPI_ISL_1497887.json"
139684 "USA/WA-UW-68487/2021" "EPI_ISL_1497888" "?" "Pavitra Roychoudhury et al" "UW Virology Lab" "UW Virology Lab" "https://www.epicov.org/acknowledgement/78/88/EPI_ISL_1497888.json"
139685 "USA/WA-UW-68488/2021" "EPI_ISL_1497889" "MZ232041.1" "Pavitra Roychoudhury et al" "UW Virology Lab" "UW Virology Lab" "https://www.epicov.org/acknowledgement/78/89/EPI_ISL_1497889.json"
139686 "USA/WA-UW-68489/2021" "EPI_ISL_1497890" "MZ232042.1" "Pavitra Roychoudhury et al" "UW Virology Lab" "UW Virology Lab" "https://www.epicov.org/acknowledgement/78/90/EPI_ISL_1497890.json"
139687 "USA/WA-UW-68490/2021" "EPI_ISL_1497891" "MZ232043.1" "Pavitra Roychoudhury et al" "UW Virology Lab" "UW Virology Lab" "https://www.epicov.org/acknowledgement/78/91/EPI_ISL_1497891.json"
139688 "USA/WA-UW-68491/2021" "EPI_ISL_1497892" "MZ232044.1" "Pavitra Roychoudhury et al" "UW Virology Lab" "UW Virology Lab" "https://www.epicov.org/acknowledgement/78/92/EPI_ISL_1497892.json"
139689 "USA/WA-UW-68492/2021" "EPI_ISL_1497893" "MZ232045.1" "Pavitra Roychoudhury et al" "UW Virology Lab" "UW Virology Lab" "https://www.epicov.org/acknowledgement/78/93/EPI_ISL_1497893.json"
139690 "USA/WA-UW-68493/2021" "EPI_ISL_1497894" "MZ232046.1" "Pavitra Roychoudhury et al" "UW Virology Lab" "UW Virology Lab" "https://www.epicov.org/acknowledgement/78/94/EPI_ISL_1497894.json"
139691 "USA/WA-UW-68495/2021" "EPI_ISL_1497895" "MZ232047.1" "Pavitra Roychoudhury et al" "UW Virology Lab" "UW Virology Lab" "https://www.epicov.org/acknowledgement/78/95/EPI_ISL_1497895.json"
139692 "USA/WA-UW-68496/2021" "EPI_ISL_1497896" "MZ232048.1" "Pavitra Roychoudhury et al" "UW Virology Lab" "UW Virology Lab" "https://www.epicov.org/acknowledgement/78/96/EPI_ISL_1497896.json"
139693 "USA/WA-UW-68497/2021" "EPI_ISL_1497897" "MZ232049.1" "Pavitra Roychoudhury et al" "UW Virology Lab" "UW Virology Lab" "https://www.epicov.org/acknowledgement/78/97/EPI_ISL_1497897.json"
139694 "USA/WA-UW-68498/2021" "EPI_ISL_1497898" "MZ232050.1" "Pavitra Roychoudhury et al" "UW Virology Lab" "UW Virology Lab" "https://www.epicov.org/acknowledgement/78/98/EPI_ISL_1497898.json"
139695 "USA/WA-UW-68499/2021" "EPI_ISL_1497899" "?" "Pavitra Roychoudhury et al" "UW Virology Lab" "UW Virology Lab" "https://www.epicov.org/acknowledgement/78/99/EPI_ISL_1497899.json"
139696 "USA/WA-UW-68500/2021" "EPI_ISL_1497900" "?" "Pavitra Roychoudhury et al" "UW Virology Lab" "UW Virology Lab" "https://www.epicov.org/acknowledgement/79/00/EPI_ISL_1497900.json"
139697 "USA/WA-UW-68501/2021" "EPI_ISL_1497901" "MZ232051.1" "Pavitra Roychoudhury et al" "UW Virology Lab" "UW Virology Lab" "https://www.epicov.org/acknowledgement/79/01/EPI_ISL_1497901.json"
139698 "USA/WA-UW-68502/2021" "EPI_ISL_1497902" "MZ232052.1" "Pavitra Roychoudhury et al" "UW Virology Lab" "UW Virology Lab" "https://www.epicov.org/acknowledgement/79/02/EPI_ISL_1497902.json"
139699 "USA/WA-UW-68503/2021" "EPI_ISL_1497903" "MZ232053.1" "Pavitra Roychoudhury et al" "UW Virology Lab" "UW Virology Lab" "https://www.epicov.org/acknowledgement/79/03/EPI_ISL_1497903.json"
139700 "USA/WA-UW-68504/2021" "EPI_ISL_1497904" "MZ232054.1" "Pavitra Roychoudhury et al" "UW Virology Lab" "UW Virology Lab" "https://www.epicov.org/acknowledgement/79/04/EPI_ISL_1497904.json"
139701 "USA/WA-UW-68505/2021" "EPI_ISL_1497905" "MZ232055.1" "Pavitra Roychoudhury et al" "UW Virology Lab" "UW Virology Lab" "https://www.epicov.org/acknowledgement/79/05/EPI_ISL_1497905.json"
139702 "USA/WA-UW-68506/2021" "EPI_ISL_1497906" "MZ232056.1" "Pavitra Roychoudhury et al" "UW Virology Lab" "UW Virology Lab" "https://www.epicov.org/acknowledgement/79/06/EPI_ISL_1497906.json"
139703 "USA/WA-UW-68507/2021" "EPI_ISL_1497907" "MZ232057.1" "Pavitra Roychoudhury et al" "UW Virology Lab" "UW Virology Lab" "https://www.epicov.org/acknowledgement/79/07/EPI_ISL_1497907.json"
139704 "USA/WA-UW-68508/2021" "EPI_ISL_1497908" "MZ232058.1" "Pavitra Roychoudhury et al" "UW Virology Lab" "UW Virology Lab" "https://www.epicov.org/acknowledgement/79/08/EPI_ISL_1497908.json"
139705 "USA/WA-UW-68509/2021" "EPI_ISL_1497909" "?" "Pavitra Roychoudhury et al" "UW Virology Lab" "UW Virology Lab" "https://www.epicov.org/acknowledgement/79/09/EPI_ISL_1497909.json"
139706 "USA/WA-UW-68510/2021" "EPI_ISL_1497910" "MZ232059.1" "Pavitra Roychoudhury et al" "UW Virology Lab" "UW Virology Lab" "https://www.epicov.org/acknowledgement/79/10/EPI_ISL_1497910.json"
139707 "USA/WA-UW-68511/2021" "EPI_ISL_1497911" "MZ232060.1" "Pavitra Roychoudhury et al" "UW Virology Lab" "UW Virology Lab" "https://www.epicov.org/acknowledgement/79/11/EPI_ISL_1497911.json"
139708 "USA/WA-UW-68512/2021" "EPI_ISL_1497912" "MZ232061.1" "Pavitra Roychoudhury et al" "UW Virology Lab" "UW Virology Lab" "https://www.epicov.org/acknowledgement/79/12/EPI_ISL_1497912.json"
139709 "USA/WA-UW-68513/2021" "EPI_ISL_1497913" "MZ232062.1" "Pavitra Roychoudhury et al" "UW Virology Lab" "UW Virology Lab" "https://www.epicov.org/acknowledgement/79/13/EPI_ISL_1497913.json"
139710 "USA/WA-UW-68514/2021" "EPI_ISL_1497914" "MZ232063.1" "Pavitra Roychoudhury et al" "UW Virology Lab" "UW Virology Lab" "https://www.epicov.org/acknowledgement/79/14/EPI_ISL_1497914.json"
139711 "USA/WA-UW-68515/2021" "EPI_ISL_1497915" "MZ232064.1" "Pavitra Roychoudhury et al" "UW Virology Lab" "UW Virology Lab" "https://www.epicov.org/acknowledgement/79/15/EPI_ISL_1497915.json"
139712 "USA/WA-UW-68516/2021" "EPI_ISL_1523794" "MZ232305.1" "Pavitra Roychoudhury et al" "UW Virology Lab" "UW Virology Lab" "https://www.epicov.org/acknowledgement/37/94/EPI_ISL_1523794.json"
139713 "USA/WA-UW-68517/2021" "EPI_ISL_1523795" "MZ232306.1" "Pavitra Roychoudhury et al" "UW Virology Lab" "UW Virology Lab" "https://www.epicov.org/acknowledgement/37/95/EPI_ISL_1523795.json"
139714 "USA/WA-UW-68518/2021" "EPI_ISL_1523796" "MZ232307.1" "Pavitra Roychoudhury et al" "UW Virology Lab" "UW Virology Lab" "https://www.epicov.org/acknowledgement/37/96/EPI_ISL_1523796.json"
139715 "USA/WA-UW-68519/2021" "EPI_ISL_1523797" "MZ232308.1" "Pavitra Roychoudhury et al" "UW Virology Lab" "UW Virology Lab" "https://www.epicov.org/acknowledgement/37/97/EPI_ISL_1523797.json"
139716 "USA/WA-UW-68520/2021" "EPI_ISL_1523798" "?" "Pavitra Roychoudhury et al" "UW Virology Lab" "UW Virology Lab" "https://www.epicov.org/acknowledgement/37/98/EPI_ISL_1523798.json"
139717 "USA/WA-UW-68521/2021" "EPI_ISL_1523799" "MZ232309.1" "Pavitra Roychoudhury et al" "UW Virology Lab" "UW Virology Lab" "https://www.epicov.org/acknowledgement/37/99/EPI_ISL_1523799.json"
139718 "USA/WA-UW-68522/2021" "EPI_ISL_1523800" "MZ232310.1" "Pavitra Roychoudhury et al" "UW Virology Lab" "UW Virology Lab" "https://www.epicov.org/acknowledgement/38/00/EPI_ISL_1523800.json"
139719 "USA/WA-UW-68523/2021" "EPI_ISL_1523801" "MZ232311.1" "Pavitra Roychoudhury et al" "UW Virology Lab" "UW Virology Lab" "https://www.epicov.org/acknowledgement/38/01/EPI_ISL_1523801.json"
139720 "USA/WA-UW-68524/2021" "EPI_ISL_1523802" "MZ232312.1" "Pavitra Roychoudhury et al" "UW Virology Lab" "UW Virology Lab" "https://www.epicov.org/acknowledgement/38/02/EPI_ISL_1523802.json"
139721 "USA/WA-UW-68525/2021" "EPI_ISL_1523803" "MZ232313.1" "Pavitra Roychoudhury et al" "UW Virology Lab" "UW Virology Lab" "https://www.epicov.org/acknowledgement/38/03/EPI_ISL_1523803.json"
139722 "USA/WA-UW-68526/2021" "EPI_ISL_1523804" "MZ232314.1" "Pavitra Roychoudhury et al" "UW Virology Lab" "UW Virology Lab" "https://www.epicov.org/acknowledgement/38/04/EPI_ISL_1523804.json"
139723 "USA/WA-UW-68527/2021" "EPI_ISL_1523805" "MZ232315.1" "Pavitra Roychoudhury et al" "UW Virology Lab" "UW Virology Lab" "https://www.epicov.org/acknowledgement/38/05/EPI_ISL_1523805.json"
139724 "USA/WA-UW-68529/2021" "EPI_ISL_1523806" "MZ232316.1" "Pavitra Roychoudhury et al" "UW Virology Lab" "UW Virology Lab" "https://www.epicov.org/acknowledgement/38/06/EPI_ISL_1523806.json"
139725 "USA/WA-UW-68530/2021" "EPI_ISL_1523807" "MZ232317.1" "Pavitra Roychoudhury et al" "UW Virology Lab" "UW Virology Lab" "https://www.epicov.org/acknowledgement/38/07/EPI_ISL_1523807.json"
139726 "USA/WA-UW-68531/2021" "EPI_ISL_1523808" "MZ232318.1" "Pavitra Roychoudhury et al" "UW Virology Lab" "UW Virology Lab" "https://www.epicov.org/acknowledgement/38/08/EPI_ISL_1523808.json"
139727 "USA/WA-UW-68532/2021" "EPI_ISL_1523809" "MZ232319.1" "Pavitra Roychoudhury et al" "UW Virology Lab" "UW Virology Lab" "https://www.epicov.org/acknowledgement/38/09/EPI_ISL_1523809.json"
139728 "USA/WA-UW-68533/2021" "EPI_ISL_1523810" "MZ232320.1" "Pavitra Roychoudhury et al" "UW Virology Lab" "UW Virology Lab" "https://www.epicov.org/acknowledgement/38/10/EPI_ISL_1523810.json"
139729 "USA/WA-UW-68534/2021" "EPI_ISL_1523811" "MZ232321.1" "Pavitra Roychoudhury et al" "UW Virology Lab" "UW Virology Lab" "https://www.epicov.org/acknowledgement/38/11/EPI_ISL_1523811.json"
139730 "USA/WA-UW-68535/2021" "EPI_ISL_1523812" "?" "Pavitra Roychoudhury et al" "UW Virology Lab" "UW Virology Lab" "https://www.epicov.org/acknowledgement/38/12/EPI_ISL_1523812.json"
139731 "USA/WA-UW-68536/2021" "EPI_ISL_1523813" "MZ232322.1" "Pavitra Roychoudhury et al" "UW Virology Lab" "UW Virology Lab" "https://www.epicov.org/acknowledgement/38/13/EPI_ISL_1523813.json"
139732 "USA/WA-UW-68537/2021" "EPI_ISL_1523814" "MZ232323.1" "Pavitra Roychoudhury et al" "UW Virology Lab" "UW Virology Lab" "https://www.epicov.org/acknowledgement/38/14/EPI_ISL_1523814.json"
139733 "USA/WA-UW-68538/2021" "EPI_ISL_1523815" "MZ232324.1" "Pavitra Roychoudhury et al" "UW Virology Lab" "UW Virology Lab" "https://www.epicov.org/acknowledgement/38/15/EPI_ISL_1523815.json"
139734 "USA/WA-UW-68539/2021" "EPI_ISL_1523816" "MZ232325.1" "Pavitra Roychoudhury et al" "UW Virology Lab" "UW Virology Lab" "https://www.epicov.org/acknowledgement/38/16/EPI_ISL_1523816.json"
139735 "USA/WA-UW-68540/2021" "EPI_ISL_1523817" "MZ232326.1" "Pavitra Roychoudhury et al" "UW Virology Lab" "UW Virology Lab" "https://www.epicov.org/acknowledgement/38/17/EPI_ISL_1523817.json"
139736 "USA/WA-UW-68541/2021" "EPI_ISL_1523818" "MZ232327.1" "Pavitra Roychoudhury et al" "UW Virology Lab" "UW Virology Lab" "https://www.epicov.org/acknowledgement/38/18/EPI_ISL_1523818.json"
139737 "USA/WA-UW-68542/2021" "EPI_ISL_1523819" "MZ232328.1" "Pavitra Roychoudhury et al" "UW Virology Lab" "UW Virology Lab" "https://www.epicov.org/acknowledgement/38/19/EPI_ISL_1523819.json"
139738 "USA/WA-UW-68543/2021" "EPI_ISL_1523820" "MZ232329.1" "Pavitra Roychoudhury et al" "UW Virology Lab" "UW Virology Lab" "https://www.epicov.org/acknowledgement/38/20/EPI_ISL_1523820.json"
139739 "USA/WA-UW-68544/2021" "EPI_ISL_1490896" "MW876908.1" "Pavitra Roychoudhury et al" "UW Virology Lab" "UW Virology Lab" "https://www.epicov.org/acknowledgement/08/96/EPI_ISL_1490896.json"
139740 "USA/WA-UW-68545/2021" "EPI_ISL_1523821" "?" "Pavitra Roychoudhury et al" "UW Virology Lab" "UW Virology Lab" "https://www.epicov.org/acknowledgement/38/21/EPI_ISL_1523821.json"
139741 "USA/WA-UW-68546/2021" "EPI_ISL_1523822" "MZ232330.1" "Pavitra Roychoudhury et al" "UW Virology Lab" "UW Virology Lab" "https://www.epicov.org/acknowledgement/38/22/EPI_ISL_1523822.json"
139742 "USA/WA-UW-68547/2021" "EPI_ISL_1523823" "MZ232331.1" "Pavitra Roychoudhury et al" "UW Virology Lab" "UW Virology Lab" "https://www.epicov.org/acknowledgement/38/23/EPI_ISL_1523823.json"
139743 "USA/WA-UW-68548/2021" "EPI_ISL_1523824" "MZ232332.1" "Pavitra Roychoudhury et al" "UW Virology Lab" "UW Virology Lab" "https://www.epicov.org/acknowledgement/38/24/EPI_ISL_1523824.json"
139744 "USA/WA-UW-68549/2021" "EPI_ISL_1523825" "?" "Pavitra Roychoudhury et al" "UW Virology Lab" "UW Virology Lab" "https://www.epicov.org/acknowledgement/38/25/EPI_ISL_1523825.json"
139745 "USA/WA-UW-68550/2021" "EPI_ISL_1523826" "MZ232333.1" "Pavitra Roychoudhury et al" "UW Virology Lab" "UW Virology Lab" "https://www.epicov.org/acknowledgement/38/26/EPI_ISL_1523826.json"
139746 "USA/WA-UW-68551/2021" "EPI_ISL_1523827" "MZ232334.1" "Pavitra Roychoudhury et al" "UW Virology Lab" "UW Virology Lab" "https://www.epicov.org/acknowledgement/38/27/EPI_ISL_1523827.json"
139747 "USA/WA-UW-68553/2021" "EPI_ISL_1523828" "?" "Pavitra Roychoudhury et al" "UW Virology Lab" "UW Virology Lab" "https://www.epicov.org/acknowledgement/38/28/EPI_ISL_1523828.json"
139748 "USA/WA-UW-68554/2021" "EPI_ISL_1523829" "?" "Pavitra Roychoudhury et al" "UW Virology Lab" "UW Virology Lab" "https://www.epicov.org/acknowledgement/38/29/EPI_ISL_1523829.json"
139749 "USA/WA-UW-68555/2021" "EPI_ISL_1523830" "?" "Pavitra Roychoudhury et al" "UW Virology Lab" "UW Virology Lab" "https://www.epicov.org/acknowledgement/38/30/EPI_ISL_1523830.json"
139750 "USA/WA-UW-68556/2021" "EPI_ISL_1523831" "?" "Pavitra Roychoudhury et al" "UW Virology Lab" "UW Virology Lab" "https://www.epicov.org/acknowledgement/38/31/EPI_ISL_1523831.json"
139751 "USA/WA-UW-68557/2021" "EPI_ISL_1523832" "MZ232335.1" "Pavitra Roychoudhury et al" "UW Virology Lab" "UW Virology Lab" "https://www.epicov.org/acknowledgement/38/32/EPI_ISL_1523832.json"
139752 "USA/WA-UW-68559/2021" "EPI_ISL_1523833" "MZ232336.1" "Pavitra Roychoudhury et al" "UW Virology Lab" "UW Virology Lab" "https://www.epicov.org/acknowledgement/38/33/EPI_ISL_1523833.json"
139753 "USA/WA-UW-68560/2021" "EPI_ISL_1523834" "MZ232337.1" "Pavitra Roychoudhury et al" "UW Virology Lab" "UW Virology Lab" "https://www.epicov.org/acknowledgement/38/34/EPI_ISL_1523834.json"
139754 "USA/WA-UW-68561/2021" "EPI_ISL_1523835" "MZ232338.1" "Pavitra Roychoudhury et al" "UW Virology Lab" "UW Virology Lab" "https://www.epicov.org/acknowledgement/38/35/EPI_ISL_1523835.json"
139755 "USA/WA-UW-68562/2021" "EPI_ISL_1523836" "MZ232339.1" "Pavitra Roychoudhury et al" "UW Virology Lab" "UW Virology Lab" "https://www.epicov.org/acknowledgement/38/36/EPI_ISL_1523836.json"
139756 "USA/WA-UW-68563/2021" "EPI_ISL_1523837" "MZ232340.1" "Pavitra Roychoudhury et al" "UW Virology Lab" "UW Virology Lab" "https://www.epicov.org/acknowledgement/38/37/EPI_ISL_1523837.json"
139757 "USA/WA-UW-68564/2021" "EPI_ISL_1523838" "MZ232341.1" "Pavitra Roychoudhury et al" "UW Virology Lab" "UW Virology Lab" "https://www.epicov.org/acknowledgement/38/38/EPI_ISL_1523838.json"
139758 "USA/WA-UW-68565/2021" "EPI_ISL_1523839" "MZ232342.1" "Pavitra Roychoudhury et al" "UW Virology Lab" "UW Virology Lab" "https://www.epicov.org/acknowledgement/38/39/EPI_ISL_1523839.json"
139759 "USA/WA-UW-68566/2021" "EPI_ISL_1523840" "?" "Pavitra Roychoudhury et al" "UW Virology Lab" "UW Virology Lab" "https://www.epicov.org/acknowledgement/38/40/EPI_ISL_1523840.json"
139760 "USA/WA-UW-68567/2021" "EPI_ISL_1523841" "MZ232343.1" "Pavitra Roychoudhury et al" "UW Virology Lab" "UW Virology Lab" "https://www.epicov.org/acknowledgement/38/41/EPI_ISL_1523841.json"
139761 "USA/WA-UW-68568/2021" "EPI_ISL_1523842" "MZ232344.1" "Pavitra Roychoudhury et al" "UW Virology Lab" "UW Virology Lab" "https://www.epicov.org/acknowledgement/38/42/EPI_ISL_1523842.json"
139762 "USA/WA-UW-68569/2021" "EPI_ISL_1523843" "MZ232345.1" "Pavitra Roychoudhury et al" "UW Virology Lab" "UW Virology Lab" "https://www.epicov.org/acknowledgement/38/43/EPI_ISL_1523843.json"
139763 "USA/WA-UW-68570/2021" "EPI_ISL_1523844" "MZ232346.1" "Pavitra Roychoudhury et al" "UW Virology Lab" "UW Virology Lab" "https://www.epicov.org/acknowledgement/38/44/EPI_ISL_1523844.json"
139764 "USA/WA-UW-68571/2021" "EPI_ISL_1523845" "MZ232347.1" "Pavitra Roychoudhury et al" "UW Virology Lab" "UW Virology Lab" "https://www.epicov.org/acknowledgement/38/45/EPI_ISL_1523845.json"
139765 "USA/WA-UW-68572/2021" "EPI_ISL_1523846" "MZ232348.1" "Pavitra Roychoudhury et al" "UW Virology Lab" "UW Virology Lab" "https://www.epicov.org/acknowledgement/38/46/EPI_ISL_1523846.json"
139766 "USA/WA-UW-68573/2021" "EPI_ISL_1523847" "MZ232349.1" "Pavitra Roychoudhury et al" "UW Virology Lab" "UW Virology Lab" "https://www.epicov.org/acknowledgement/38/47/EPI_ISL_1523847.json"
139767 "USA/WA-UW-68574/2021" "EPI_ISL_1523848" "MZ232350.1" "Pavitra Roychoudhury et al" "UW Virology Lab" "UW Virology Lab" "https://www.epicov.org/acknowledgement/38/48/EPI_ISL_1523848.json"
139768 "USA/WA-UW-68575/2021" "EPI_ISL_1523849" "MZ232351.1" "Pavitra Roychoudhury et al" "UW Virology Lab" "UW Virology Lab" "https://www.epicov.org/acknowledgement/38/49/EPI_ISL_1523849.json"
139769 "USA/WA-UW-68576/2021" "EPI_ISL_1523850" "MZ232352.1" "Pavitra Roychoudhury et al" "UW Virology Lab" "UW Virology Lab" "https://www.epicov.org/acknowledgement/38/50/EPI_ISL_1523850.json"
139770 "USA/WA-UW-68577/2021" "EPI_ISL_1523851" "MZ232353.1" "Pavitra Roychoudhury et al" "UW Virology Lab" "UW Virology Lab" "https://www.epicov.org/acknowledgement/38/51/EPI_ISL_1523851.json"
139771 "USA/WA-UW-68578/2021" "EPI_ISL_1523852" "MZ232354.1" "Pavitra Roychoudhury et al" "UW Virology Lab" "UW Virology Lab" "https://www.epicov.org/acknowledgement/38/52/EPI_ISL_1523852.json"
139772 "USA/WA-UW-68579/2021" "EPI_ISL_1523853" "MZ232355.1" "Pavitra Roychoudhury et al" "UW Virology Lab" "UW Virology Lab" "https://www.epicov.org/acknowledgement/38/53/EPI_ISL_1523853.json"
139773 "USA/WA-UW-68580/2021" "EPI_ISL_1523854" "MZ232356.1" "Pavitra Roychoudhury et al" "UW Virology Lab" "UW Virology Lab" "https://www.epicov.org/acknowledgement/38/54/EPI_ISL_1523854.json"
139774 "USA/WA-UW-68581/2021" "EPI_ISL_1523855" "MZ232357.1" "Pavitra Roychoudhury et al" "UW Virology Lab" "UW Virology Lab" "https://www.epicov.org/acknowledgement/38/55/EPI_ISL_1523855.json"
139775 "USA/WA-UW-68583/2021" "EPI_ISL_1523856" "MZ232358.1" "Pavitra Roychoudhury et al" "UW Virology Lab" "UW Virology Lab" "https://www.epicov.org/acknowledgement/38/56/EPI_ISL_1523856.json"
139776 "USA/WA-UW-68584/2021" "EPI_ISL_1523857" "MZ232359.1" "Pavitra Roychoudhury et al" "UW Virology Lab" "UW Virology Lab" "https://www.epicov.org/acknowledgement/38/57/EPI_ISL_1523857.json"
139777 "USA/WA-UW-68585/2021" "EPI_ISL_1523858" "MZ232360.1" "Pavitra Roychoudhury et al" "UW Virology Lab" "UW Virology Lab" "https://www.epicov.org/acknowledgement/38/58/EPI_ISL_1523858.json"
139778 "USA/WA-UW-68586/2021" "EPI_ISL_1523859" "MZ232361.1" "Pavitra Roychoudhury et al" "UW Virology Lab" "UW Virology Lab" "https://www.epicov.org/acknowledgement/38/59/EPI_ISL_1523859.json"
139779 "USA/WA-UW-68587/2021" "EPI_ISL_1523860" "MZ232362.1" "Pavitra Roychoudhury et al" "UW Virology Lab" "UW Virology Lab" "https://www.epicov.org/acknowledgement/38/60/EPI_ISL_1523860.json"
139780 "USA/WA-UW-68588/2021" "EPI_ISL_1523861" "MZ232363.1" "Pavitra Roychoudhury et al" "UW Virology Lab" "UW Virology Lab" "https://www.epicov.org/acknowledgement/38/61/EPI_ISL_1523861.json"
139781 "USA/WA-UW-68590/2021" "EPI_ISL_1523862" "MZ232364.1" "Pavitra Roychoudhury et al" "UW Virology Lab" "UW Virology Lab" "https://www.epicov.org/acknowledgement/38/62/EPI_ISL_1523862.json"
139782 "USA/WA-UW-68591/2021" "EPI_ISL_1523863" "MZ232365.1" "Pavitra Roychoudhury et al" "UW Virology Lab" "UW Virology Lab" "https://www.epicov.org/acknowledgement/38/63/EPI_ISL_1523863.json"
139783 "USA/WA-UW-68592/2021" "EPI_ISL_1523864" "MZ232366.1" "Pavitra Roychoudhury et al" "UW Virology Lab" "UW Virology Lab" "https://www.epicov.org/acknowledgement/38/64/EPI_ISL_1523864.json"
139784 "USA/WA-UW-68593/2021" "EPI_ISL_1523865" "MZ232367.1" "Pavitra Roychoudhury et al" "UW Virology Lab" "UW Virology Lab" "https://www.epicov.org/acknowledgement/38/65/EPI_ISL_1523865.json"
139785 "USA/WA-UW-68594/2021" "EPI_ISL_1523866" "MZ232368.1" "Pavitra Roychoudhury et al" "UW Virology Lab" "UW Virology Lab" "https://www.epicov.org/acknowledgement/38/66/EPI_ISL_1523866.json"
139786 "USA/WA-UW-68595/2021" "EPI_ISL_1523867" "MZ232369.1" "Pavitra Roychoudhury et al" "UW Virology Lab" "UW Virology Lab" "https://www.epicov.org/acknowledgement/38/67/EPI_ISL_1523867.json"
139787 "USA/WA-UW-68596/2021" "EPI_ISL_1523868" "MZ232370.1" "Pavitra Roychoudhury et al" "UW Virology Lab" "UW Virology Lab" "https://www.epicov.org/acknowledgement/38/68/EPI_ISL_1523868.json"
139788 "USA/WA-UW-68597/2021" "EPI_ISL_1523869" "MZ232371.1" "Pavitra Roychoudhury et al" "UW Virology Lab" "UW Virology Lab" "https://www.epicov.org/acknowledgement/38/69/EPI_ISL_1523869.json"
139789 "USA/WA-UW-68598/2021" "EPI_ISL_1523870" "?" "Pavitra Roychoudhury et al" "UW Virology Lab" "UW Virology Lab" "https://www.epicov.org/acknowledgement/38/70/EPI_ISL_1523870.json"
139790 "USA/WA-UW-68599/2021" "EPI_ISL_1523871" "MZ232372.1" "Pavitra Roychoudhury et al" "UW Virology Lab" "UW Virology Lab" "https://www.epicov.org/acknowledgement/38/71/EPI_ISL_1523871.json"
139791 "USA/WA-UW-68600/2021" "EPI_ISL_2313103" "MZ232373.1" "Roychoudhury et al" "Laboratory Medicine, University of Washington" "Laboratory Medicine, University of Washington" "https://www.epicov.org/acknowledgement/31/03/EPI_ISL_2313103.json"
139792 "USA/WA-UW-68601/2021" "EPI_ISL_1523872" "MZ232374.1" "Pavitra Roychoudhury et al" "UW Virology Lab" "UW Virology Lab" "https://www.epicov.org/acknowledgement/38/72/EPI_ISL_1523872.json"
139793 "USA/WA-UW-68602/2021" "EPI_ISL_1523873" "MZ232375.1" "Pavitra Roychoudhury et al" "UW Virology Lab" "UW Virology Lab" "https://www.epicov.org/acknowledgement/38/73/EPI_ISL_1523873.json"
139794 "USA/WA-UW-68603/2021" "EPI_ISL_1523874" "MZ232376.1" "Pavitra Roychoudhury et al" "UW Virology Lab" "UW Virology Lab" "https://www.epicov.org/acknowledgement/38/74/EPI_ISL_1523874.json"
139795 "USA/WA-UW-68604/2021" "EPI_ISL_1523875" "MZ232377.1" "Pavitra Roychoudhury et al" "UW Virology Lab" "UW Virology Lab" "https://www.epicov.org/acknowledgement/38/75/EPI_ISL_1523875.json"
139796 "USA/WA-UW-68605/2021" "EPI_ISL_1523876" "MZ232378.1" "Pavitra Roychoudhury et al" "UW Virology Lab" "UW Virology Lab" "https://www.epicov.org/acknowledgement/38/76/EPI_ISL_1523876.json"
139797 "USA/WA-UW-68606/2021" "EPI_ISL_1523877" "MZ232379.1" "Pavitra Roychoudhury et al" "UW Virology Lab" "UW Virology Lab" "https://www.epicov.org/acknowledgement/38/77/EPI_ISL_1523877.json"
139798 "USA/WA-UW-68613/2021" "EPI_ISL_1498087" "MZ232214.1" "Pavitra Roychoudhury et al" "UW Virology Lab" "UW Virology Lab" "https://www.epicov.org/acknowledgement/80/87/EPI_ISL_1498087.json"
139799 "USA/WA-UW-68614/2021" "EPI_ISL_1498086" "MZ232213.1" "Pavitra Roychoudhury et al" "UW Virology Lab" "UW Virology Lab" "https://www.epicov.org/acknowledgement/80/86/EPI_ISL_1498086.json"
139800 "USA/WA-UW-68616/2021" "EPI_ISL_1498092" "?" "Pavitra Roychoudhury et al" "UW Virology Lab" "UW Virology Lab" "https://www.epicov.org/acknowledgement/80/92/EPI_ISL_1498092.json"
139801 "USA/WA-UW-68618/2021" "EPI_ISL_1498085" "MZ232212.1" "Pavitra Roychoudhury et al" "UW Virology Lab" "UW Virology Lab" "https://www.epicov.org/acknowledgement/80/85/EPI_ISL_1498085.json"
139802 "USA/WA-UW-68625/2021" "EPI_ISL_1601286" "?" "Pavitra Roychoudhury et al" "UW Virology Lab" "UW Virology Lab" "https://www.epicov.org/acknowledgement/12/86/EPI_ISL_1601286.json"
139803 "USA/WA-UW-68626/2021" "EPI_ISL_1601288" "?" "Pavitra Roychoudhury et al" "UW Virology Lab" "UW Virology Lab" "https://www.epicov.org/acknowledgement/12/88/EPI_ISL_1601288.json"
139804 "USA/WA-UW-68627/2021" "EPI_ISL_1601289" "?" "Pavitra Roychoudhury et al" "UW Virology Lab" "UW Virology Lab" "https://www.epicov.org/acknowledgement/12/89/EPI_ISL_1601289.json"
139805 "USA/WA-UW-68628/2021" "EPI_ISL_1601291" "?" "Pavitra Roychoudhury et al" "UW Virology Lab" "UW Virology Lab" "https://www.epicov.org/acknowledgement/12/91/EPI_ISL_1601291.json"
139806 "USA/WA-UW-68629/2021" "EPI_ISL_1601293" "?" "Pavitra Roychoudhury et al" "UW Virology Lab" "UW Virology Lab" "https://www.epicov.org/acknowledgement/12/93/EPI_ISL_1601293.json"
139807 "USA/WA-UW-68630/2021" "EPI_ISL_1601295" "?" "Pavitra Roychoudhury et al" "UW Virology Lab" "UW Virology Lab" "https://www.epicov.org/acknowledgement/12/95/EPI_ISL_1601295.json"
139808 "USA/WA-UW-68631/2021" "EPI_ISL_1601297" "?" "Pavitra Roychoudhury et al" "UW Virology Lab" "UW Virology Lab" "https://www.epicov.org/acknowledgement/12/97/EPI_ISL_1601297.json"
139809 "USA/WA-UW-68632/2021" "EPI_ISL_1601298" "?" "Pavitra Roychoudhury et al" "UW Virology Lab" "UW Virology Lab" "https://www.epicov.org/acknowledgement/12/98/EPI_ISL_1601298.json"
139810 "USA/WA-UW-68633/2021" "EPI_ISL_1601300" "?" "Pavitra Roychoudhury et al" "UW Virology Lab" "UW Virology Lab" "https://www.epicov.org/acknowledgement/13/00/EPI_ISL_1601300.json"
139811 "USA/WA-UW-68634/2021" "EPI_ISL_1601302" "?" "Pavitra Roychoudhury et al" "UW Virology Lab" "UW Virology Lab" "https://www.epicov.org/acknowledgement/13/02/EPI_ISL_1601302.json"
139812 "USA/WA-UW-68635/2021" "EPI_ISL_1601304" "?" "Pavitra Roychoudhury et al" "UW Virology Lab" "UW Virology Lab" "https://www.epicov.org/acknowledgement/13/04/EPI_ISL_1601304.json"
139813 "USA/WA-UW-68637/2021" "EPI_ISL_1601306" "?" "Pavitra Roychoudhury et al" "UW Virology Lab" "UW Virology Lab" "https://www.epicov.org/acknowledgement/13/06/EPI_ISL_1601306.json"
139814 "USA/WA-UW-68638/2021" "EPI_ISL_1601308" "?" "Pavitra Roychoudhury et al" "UW Virology Lab" "UW Virology Lab" "https://www.epicov.org/acknowledgement/13/08/EPI_ISL_1601308.json"
139815 "USA/WA-UW-68639/2021" "EPI_ISL_1601310" "?" "Pavitra Roychoudhury et al" "UW Virology Lab" "UW Virology Lab" "https://www.epicov.org/acknowledgement/13/10/EPI_ISL_1601310.json"
139816 "USA/WA-UW-68640/2021" "EPI_ISL_1601311" "?" "Pavitra Roychoudhury et al" "UW Virology Lab" "UW Virology Lab" "https://www.epicov.org/acknowledgement/13/11/EPI_ISL_1601311.json"
139817 "USA/WA-UW-68641/2021" "EPI_ISL_1601313" "?" "Pavitra Roychoudhury et al" "UW Virology Lab" "UW Virology Lab" "https://www.epicov.org/acknowledgement/13/13/EPI_ISL_1601313.json"
139818 "USA/WA-UW-68642/2021" "EPI_ISL_1601315" "?" "Pavitra Roychoudhury et al" "UW Virology Lab" "UW Virology Lab" "https://www.epicov.org/acknowledgement/13/15/EPI_ISL_1601315.json"
139819 "USA/WA-UW-68643/2021" "EPI_ISL_1601317" "?" "Pavitra Roychoudhury et al" "UW Virology Lab" "UW Virology Lab" "https://www.epicov.org/acknowledgement/13/17/EPI_ISL_1601317.json"
139820 "USA/WA-UW-68644/2021" "EPI_ISL_1601319" "?" "Pavitra Roychoudhury et al" "UW Virology Lab" "UW Virology Lab" "https://www.epicov.org/acknowledgement/13/19/EPI_ISL_1601319.json"
139821 "USA/WA-UW-68645/2021" "EPI_ISL_1601321" "?" "Pavitra Roychoudhury et al" "UW Virology Lab" "UW Virology Lab" "https://www.epicov.org/acknowledgement/13/21/EPI_ISL_1601321.json"
139822 "USA/WA-UW-68646/2021" "EPI_ISL_1601323" "?" "Pavitra Roychoudhury et al" "UW Virology Lab" "UW Virology Lab" "https://www.epicov.org/acknowledgement/13/23/EPI_ISL_1601323.json"
139823 "USA/WA-UW-68647/2021" "EPI_ISL_1601325" "?" "Pavitra Roychoudhury et al" "UW Virology Lab" "UW Virology Lab" "https://www.epicov.org/acknowledgement/13/25/EPI_ISL_1601325.json"
139824 "USA/WA-UW-68648/2021" "EPI_ISL_1601327" "?" "Pavitra Roychoudhury et al" "UW Virology Lab" "UW Virology Lab" "https://www.epicov.org/acknowledgement/13/27/EPI_ISL_1601327.json"
139825 "USA/WA-UW-68649/2021" "EPI_ISL_1601329" "?" "Pavitra Roychoudhury et al" "UW Virology Lab" "UW Virology Lab" "https://www.epicov.org/acknowledgement/13/29/EPI_ISL_1601329.json"
139826 "USA/WA-UW-68650/2021" "EPI_ISL_1601331" "?" "Pavitra Roychoudhury et al" "UW Virology Lab" "UW Virology Lab" "https://www.epicov.org/acknowledgement/13/31/EPI_ISL_1601331.json"
139827 "USA/WA-UW-68652/2021" "EPI_ISL_1601332" "?" "Pavitra Roychoudhury et al" "UW Virology Lab" "UW Virology Lab" "https://www.epicov.org/acknowledgement/13/32/EPI_ISL_1601332.json"
139828 "USA/WA-UW-68655/2021" "EPI_ISL_1601334" "?" "Pavitra Roychoudhury et al" "UW Virology Lab" "UW Virology Lab" "https://www.epicov.org/acknowledgement/13/34/EPI_ISL_1601334.json"
139829 "USA/WA-UW-68656/2021" "EPI_ISL_3742269" "?" "Pavitra Roychoudhury et al" "UW Virology Lab" "UW Virology Lab" "https://www.epicov.org/acknowledgement/22/69/EPI_ISL_3742269.json"
139830 "USA/WA-UW-68657/2021" "EPI_ISL_1601336" "?" "Pavitra Roychoudhury et al" "UW Virology Lab" "UW Virology Lab" "https://www.epicov.org/acknowledgement/13/36/EPI_ISL_1601336.json"
139831 "USA/WA-UW-68658/2021" "EPI_ISL_1601338" "?" "Pavitra Roychoudhury et al" "UW Virology Lab" "UW Virology Lab" "https://www.epicov.org/acknowledgement/13/38/EPI_ISL_1601338.json"
139832 "USA/WA-UW-68660/2021" "EPI_ISL_1601340" "?" "Pavitra Roychoudhury et al" "UW Virology Lab" "UW Virology Lab" "https://www.epicov.org/acknowledgement/13/40/EPI_ISL_1601340.json"
139833 "USA/WA-UW-68661/2021" "EPI_ISL_1601342" "?" "Pavitra Roychoudhury et al" "UW Virology Lab" "UW Virology Lab" "https://www.epicov.org/acknowledgement/13/42/EPI_ISL_1601342.json"
139834 "USA/WA-UW-68663/2021" "EPI_ISL_1601344" "?" "Pavitra Roychoudhury et al" "UW Virology Lab" "UW Virology Lab" "https://www.epicov.org/acknowledgement/13/44/EPI_ISL_1601344.json"
139835 "USA/WA-UW-68664/2021" "EPI_ISL_1601346" "?" "Pavitra Roychoudhury et al" "UW Virology Lab" "UW Virology Lab" "https://www.epicov.org/acknowledgement/13/46/EPI_ISL_1601346.json"
139836 "USA/WA-UW-68665/2021" "EPI_ISL_1601348" "?" "Pavitra Roychoudhury et al" "UW Virology Lab" "UW Virology Lab" "https://www.epicov.org/acknowledgement/13/48/EPI_ISL_1601348.json"
139837 "USA/WA-UW-68666/2021" "EPI_ISL_1601349" "?" "Pavitra Roychoudhury et al" "UW Virology Lab" "UW Virology Lab" "https://www.epicov.org/acknowledgement/13/49/EPI_ISL_1601349.json"
139838 "USA/WA-UW-68667/2021" "EPI_ISL_1601351" "?" "Pavitra Roychoudhury et al" "UW Virology Lab" "UW Virology Lab" "https://www.epicov.org/acknowledgement/13/51/EPI_ISL_1601351.json"
139839 "USA/WA-UW-68668/2021" "EPI_ISL_1601353" "?" "Pavitra Roychoudhury et al" "UW Virology Lab" "UW Virology Lab" "https://www.epicov.org/acknowledgement/13/53/EPI_ISL_1601353.json"
139840 "USA/WA-UW-68670/2021" "EPI_ISL_1601355" "?" "Pavitra Roychoudhury et al" "UW Virology Lab" "UW Virology Lab" "https://www.epicov.org/acknowledgement/13/55/EPI_ISL_1601355.json"
139841 "USA/WA-UW-68673/2021" "EPI_ISL_1601357" "?" "Pavitra Roychoudhury et al" "UW Virology Lab" "UW Virology Lab" "https://www.epicov.org/acknowledgement/13/57/EPI_ISL_1601357.json"
139842 "USA/WA-UW-68674/2021" "EPI_ISL_1601358" "?" "Pavitra Roychoudhury et al" "UW Virology Lab" "UW Virology Lab" "https://www.epicov.org/acknowledgement/13/58/EPI_ISL_1601358.json"
139843 "USA/WA-UW-68675/2021" "EPI_ISL_1601360" "?" "Pavitra Roychoudhury et al" "UW Virology Lab" "UW Virology Lab" "https://www.epicov.org/acknowledgement/13/60/EPI_ISL_1601360.json"
139844 "USA/WA-UW-68676/2021" "EPI_ISL_1601362" "?" "Pavitra Roychoudhury et al" "UW Virology Lab" "UW Virology Lab" "https://www.epicov.org/acknowledgement/13/62/EPI_ISL_1601362.json"
139845 "USA/WA-UW-68677/2021" "EPI_ISL_1601364" "?" "Pavitra Roychoudhury et al" "UW Virology Lab" "UW Virology Lab" "https://www.epicov.org/acknowledgement/13/64/EPI_ISL_1601364.json"
139846 "USA/WA-UW-68678/2021" "EPI_ISL_1601366" "?" "Pavitra Roychoudhury et al" "UW Virology Lab" "UW Virology Lab" "https://www.epicov.org/acknowledgement/13/66/EPI_ISL_1601366.json"
139847 "USA/WA-UW-68679/2021" "EPI_ISL_1601368" "?" "Pavitra Roychoudhury et al" "UW Virology Lab" "UW Virology Lab" "https://www.epicov.org/acknowledgement/13/68/EPI_ISL_1601368.json"
139848 "USA/WA-UW-68680/2021" "EPI_ISL_1601370" "?" "Pavitra Roychoudhury et al" "UW Virology Lab" "UW Virology Lab" "https://www.epicov.org/acknowledgement/13/70/EPI_ISL_1601370.json"
139849 "USA/WA-UW-68681/2021" "EPI_ISL_1601372" "?" "Pavitra Roychoudhury et al" "UW Virology Lab" "UW Virology Lab" "https://www.epicov.org/acknowledgement/13/72/EPI_ISL_1601372.json"
139850 "USA/WA-UW-68684/2021" "EPI_ISL_1601373" "?" "Pavitra Roychoudhury et al" "UW Virology Lab" "UW Virology Lab" "https://www.epicov.org/acknowledgement/13/73/EPI_ISL_1601373.json"
139851 "USA/WA-UW-68685/2021" "EPI_ISL_1601375" "?" "Pavitra Roychoudhury et al" "UW Virology Lab" "UW Virology Lab" "https://www.epicov.org/acknowledgement/13/75/EPI_ISL_1601375.json"
139852 "USA/WA-UW-68686/2021" "EPI_ISL_1601377" "?" "Pavitra Roychoudhury et al" "UW Virology Lab" "UW Virology Lab" "https://www.epicov.org/acknowledgement/13/77/EPI_ISL_1601377.json"
139853 "USA/WA-UW-68687/2021" "EPI_ISL_1601379" "?" "Pavitra Roychoudhury et al" "UW Virology Lab" "UW Virology Lab" "https://www.epicov.org/acknowledgement/13/79/EPI_ISL_1601379.json"
139854 "USA/WA-UW-68688/2021" "EPI_ISL_1601380" "?" "Pavitra Roychoudhury et al" "UW Virology Lab" "UW Virology Lab" "https://www.epicov.org/acknowledgement/13/80/EPI_ISL_1601380.json"
139855 "USA/WA-UW-68689/2021" "EPI_ISL_1601382" "?" "Pavitra Roychoudhury et al" "UW Virology Lab" "UW Virology Lab" "https://www.epicov.org/acknowledgement/13/82/EPI_ISL_1601382.json"
139856 "USA/WA-UW-68690/2021" "EPI_ISL_1601384" "?" "Pavitra Roychoudhury et al" "UW Virology Lab" "UW Virology Lab" "https://www.epicov.org/acknowledgement/13/84/EPI_ISL_1601384.json"
139857 "USA/WA-UW-68691/2021" "EPI_ISL_1601386" "?" "Pavitra Roychoudhury et al" "UW Virology Lab" "UW Virology Lab" "https://www.epicov.org/acknowledgement/13/86/EPI_ISL_1601386.json"
139858 "USA/WA-UW-68692/2021" "EPI_ISL_1601387" "?" "Pavitra Roychoudhury et al" "UW Virology Lab" "UW Virology Lab" "https://www.epicov.org/acknowledgement/13/87/EPI_ISL_1601387.json"
139859 "USA/WA-UW-68693/2021" "EPI_ISL_1601390" "?" "Pavitra Roychoudhury et al" "UW Virology Lab" "UW Virology Lab" "https://www.epicov.org/acknowledgement/13/90/EPI_ISL_1601390.json"
139860 "USA/WA-UW-68694/2021" "EPI_ISL_1601391" "?" "Pavitra Roychoudhury et al" "UW Virology Lab" "UW Virology Lab" "https://www.epicov.org/acknowledgement/13/91/EPI_ISL_1601391.json"
139861 "USA/WA-UW-68695/2021" "EPI_ISL_1601393" "?" "Pavitra Roychoudhury et al" "UW Virology Lab" "UW Virology Lab" "https://www.epicov.org/acknowledgement/13/93/EPI_ISL_1601393.json"
139862 "USA/WA-UW-68696/2021" "EPI_ISL_1601395" "?" "Pavitra Roychoudhury et al" "UW Virology Lab" "UW Virology Lab" "https://www.epicov.org/acknowledgement/13/95/EPI_ISL_1601395.json"
139863 "USA/WA-UW-68698/2021" "EPI_ISL_1601397" "?" "Pavitra Roychoudhury et al" "UW Virology Lab" "UW Virology Lab" "https://www.epicov.org/acknowledgement/13/97/EPI_ISL_1601397.json"
139864 "USA/WA-UW-68699/2021" "EPI_ISL_1601398" "?" "Pavitra Roychoudhury et al" "UW Virology Lab" "UW Virology Lab" "https://www.epicov.org/acknowledgement/13/98/EPI_ISL_1601398.json"
139865 "USA/WA-UW-687/2020" "EPI_ISL_476933" "?" "Pavitra Roychoudhury et al" "UW Virology Lab" "UW Virology Lab" "https://www.epicov.org/acknowledgement/69/33/EPI_ISL_476933.json"
139866 "USA/WA-UW-68700/2021" "EPI_ISL_1601400" "?" "Pavitra Roychoudhury et al" "UW Virology Lab" "UW Virology Lab" "https://www.epicov.org/acknowledgement/14/00/EPI_ISL_1601400.json"
139867 "USA/WA-UW-68701/2021" "EPI_ISL_1601402" "?" "Pavitra Roychoudhury et al" "UW Virology Lab" "UW Virology Lab" "https://www.epicov.org/acknowledgement/14/02/EPI_ISL_1601402.json"
139868 "USA/WA-UW-68703/2021" "EPI_ISL_1601404" "?" "Pavitra Roychoudhury et al" "UW Virology Lab" "UW Virology Lab" "https://www.epicov.org/acknowledgement/14/04/EPI_ISL_1601404.json"
139869 "USA/WA-UW-688/2020" "EPI_ISL_486106" "?" "Pavitra Roychoudhury et al" "UW Virology Lab" "UW Virology Lab" "https://www.epicov.org/acknowledgement/61/06/EPI_ISL_486106.json"
139870 "USA/WA-UW-68807/2021" "EPI_ISL_1601405" "?" "Pavitra Roychoudhury et al" "UW Virology Lab" "UW Virology Lab" "https://www.epicov.org/acknowledgement/14/05/EPI_ISL_1601405.json"
139871 "USA/WA-UW-68808/2021" "EPI_ISL_1601407" "?" "Pavitra Roychoudhury et al" "UW Virology Lab" "UW Virology Lab" "https://www.epicov.org/acknowledgement/14/07/EPI_ISL_1601407.json"
139872 "USA/WA-UW-68809/2021" "EPI_ISL_1601409" "?" "Pavitra Roychoudhury et al" "UW Virology Lab" "UW Virology Lab" "https://www.epicov.org/acknowledgement/14/09/EPI_ISL_1601409.json"
139873 "USA/WA-UW-68810/2021" "EPI_ISL_1601411" "?" "Pavitra Roychoudhury et al" "UW Virology Lab" "UW Virology Lab" "https://www.epicov.org/acknowledgement/14/11/EPI_ISL_1601411.json"
139874 "USA/WA-UW-68811/2021" "EPI_ISL_1601413" "?" "Pavitra Roychoudhury et al" "UW Virology Lab" "UW Virology Lab" "https://www.epicov.org/acknowledgement/14/13/EPI_ISL_1601413.json"
139875 "USA/WA-UW-68812/2021" "EPI_ISL_1601415" "?" "Pavitra Roychoudhury et al" "UW Virology Lab" "UW Virology Lab" "https://www.epicov.org/acknowledgement/14/15/EPI_ISL_1601415.json"
139876 "USA/WA-UW-68813/2021" "EPI_ISL_1601417" "?" "Pavitra Roychoudhury et al" "UW Virology Lab" "UW Virology Lab" "https://www.epicov.org/acknowledgement/14/17/EPI_ISL_1601417.json"
139877 "USA/WA-UW-68814/2021" "EPI_ISL_1601419" "?" "Pavitra Roychoudhury et al" "UW Virology Lab" "UW Virology Lab" "https://www.epicov.org/acknowledgement/14/19/EPI_ISL_1601419.json"
139878 "USA/WA-UW-68818/2021" "EPI_ISL_1601421" "?" "Pavitra Roychoudhury et al" "UW Virology Lab" "UW Virology Lab" "https://www.epicov.org/acknowledgement/14/21/EPI_ISL_1601421.json"
139879 "USA/WA-UW-68819/2021" "EPI_ISL_1601422" "?" "Pavitra Roychoudhury et al" "UW Virology Lab" "UW Virology Lab" "https://www.epicov.org/acknowledgement/14/22/EPI_ISL_1601422.json"
139880 "USA/WA-UW-68821/2021" "EPI_ISL_1601424" "?" "Pavitra Roychoudhury et al" "UW Virology Lab" "UW Virology Lab" "https://www.epicov.org/acknowledgement/14/24/EPI_ISL_1601424.json"
139881 "USA/WA-UW-68822/2021" "EPI_ISL_1601426" "?" "Pavitra Roychoudhury et al" "UW Virology Lab" "UW Virology Lab" "https://www.epicov.org/acknowledgement/14/26/EPI_ISL_1601426.json"
139882 "USA/WA-UW-68823/2021" "EPI_ISL_1601428" "?" "Pavitra Roychoudhury et al" "UW Virology Lab" "UW Virology Lab" "https://www.epicov.org/acknowledgement/14/28/EPI_ISL_1601428.json"
139883 "USA/WA-UW-68824/2021" "EPI_ISL_1601430" "?" "Pavitra Roychoudhury et al" "UW Virology Lab" "UW Virology Lab" "https://www.epicov.org/acknowledgement/14/30/EPI_ISL_1601430.json"
139884 "USA/WA-UW-68825/2021" "EPI_ISL_1601432" "?" "Pavitra Roychoudhury et al" "UW Virology Lab" "UW Virology Lab" "https://www.epicov.org/acknowledgement/14/32/EPI_ISL_1601432.json"
139885 "USA/WA-UW-68826/2021" "EPI_ISL_1601434" "?" "Pavitra Roychoudhury et al" "UW Virology Lab" "UW Virology Lab" "https://www.epicov.org/acknowledgement/14/34/EPI_ISL_1601434.json"
139886 "USA/WA-UW-68827/2021" "EPI_ISL_1601435" "?" "Pavitra Roychoudhury et al" "UW Virology Lab" "UW Virology Lab" "https://www.epicov.org/acknowledgement/14/35/EPI_ISL_1601435.json"
139887 "USA/WA-UW-68828/2021" "EPI_ISL_1601437" "?" "Pavitra Roychoudhury et al" "UW Virology Lab" "UW Virology Lab" "https://www.epicov.org/acknowledgement/14/37/EPI_ISL_1601437.json"
139888 "USA/WA-UW-68829/2021" "EPI_ISL_1601439" "?" "Pavitra Roychoudhury et al" "UW Virology Lab" "UW Virology Lab" "https://www.epicov.org/acknowledgement/14/39/EPI_ISL_1601439.json"
139889 "USA/WA-UW-68830/2021" "EPI_ISL_1601441" "?" "Pavitra Roychoudhury et al" "UW Virology Lab" "UW Virology Lab" "https://www.epicov.org/acknowledgement/14/41/EPI_ISL_1601441.json"
139890 "USA/WA-UW-68831/2021" "EPI_ISL_1601443" "?" "Pavitra Roychoudhury et al" "UW Virology Lab" "UW Virology Lab" "https://www.epicov.org/acknowledgement/14/43/EPI_ISL_1601443.json"
139891 "USA/WA-UW-68832/2021" "EPI_ISL_1601445" "?" "Pavitra Roychoudhury et al" "UW Virology Lab" "UW Virology Lab" "https://www.epicov.org/acknowledgement/14/45/EPI_ISL_1601445.json"
139892 "USA/WA-UW-68833/2021" "EPI_ISL_1601446" "?" "Pavitra Roychoudhury et al" "UW Virology Lab" "UW Virology Lab" "https://www.epicov.org/acknowledgement/14/46/EPI_ISL_1601446.json"
139893 "USA/WA-UW-68834/2021" "EPI_ISL_1601448" "?" "Pavitra Roychoudhury et al" "UW Virology Lab" "UW Virology Lab" "https://www.epicov.org/acknowledgement/14/48/EPI_ISL_1601448.json"
139894 "USA/WA-UW-68837/2021" "EPI_ISL_1601450" "?" "Pavitra Roychoudhury et al" "UW Virology Lab" "UW Virology Lab" "https://www.epicov.org/acknowledgement/14/50/EPI_ISL_1601450.json"
139895 "USA/WA-UW-68838/2021" "EPI_ISL_1601452" "?" "Pavitra Roychoudhury et al" "UW Virology Lab" "UW Virology Lab" "https://www.epicov.org/acknowledgement/14/52/EPI_ISL_1601452.json"
139896 "USA/WA-UW-68839/2021" "EPI_ISL_1601454" "?" "Pavitra Roychoudhury et al" "UW Virology Lab" "UW Virology Lab" "https://www.epicov.org/acknowledgement/14/54/EPI_ISL_1601454.json"
139897 "USA/WA-UW-68840/2021" "EPI_ISL_1601456" "?" "Pavitra Roychoudhury et al" "UW Virology Lab" "UW Virology Lab" "https://www.epicov.org/acknowledgement/14/56/EPI_ISL_1601456.json"
139898 "USA/WA-UW-68841/2021" "EPI_ISL_1601458" "?" "Pavitra Roychoudhury et al" "UW Virology Lab" "UW Virology Lab" "https://www.epicov.org/acknowledgement/14/58/EPI_ISL_1601458.json"
139899 "USA/WA-UW-68842/2021" "EPI_ISL_1601459" "?" "Pavitra Roychoudhury et al" "UW Virology Lab" "UW Virology Lab" "https://www.epicov.org/acknowledgement/14/59/EPI_ISL_1601459.json"
139900 "USA/WA-UW-68843/2021" "EPI_ISL_1601461" "?" "Pavitra Roychoudhury et al" "UW Virology Lab" "UW Virology Lab" "https://www.epicov.org/acknowledgement/14/61/EPI_ISL_1601461.json"
139901 "USA/WA-UW-68844/2021" "EPI_ISL_1601463" "?" "Pavitra Roychoudhury et al" "UW Virology Lab" "UW Virology Lab" "https://www.epicov.org/acknowledgement/14/63/EPI_ISL_1601463.json"
139902 "USA/WA-UW-68867/2021" "EPI_ISL_1601465" "?" "Pavitra Roychoudhury et al" "UW Virology Lab" "UW Virology Lab" "https://www.epicov.org/acknowledgement/14/65/EPI_ISL_1601465.json"
139903 "USA/WA-UW-68868/2021" "EPI_ISL_1601467" "?" "Pavitra Roychoudhury et al" "UW Virology Lab" "UW Virology Lab" "https://www.epicov.org/acknowledgement/14/67/EPI_ISL_1601467.json"
139904 "USA/WA-UW-68869/2021" "EPI_ISL_1601469" "?" "Pavitra Roychoudhury et al" "UW Virology Lab" "UW Virology Lab" "https://www.epicov.org/acknowledgement/14/69/EPI_ISL_1601469.json"
139905 "USA/WA-UW-68870/2021" "EPI_ISL_1601471" "?" "Pavitra Roychoudhury et al" "UW Virology Lab" "UW Virology Lab" "https://www.epicov.org/acknowledgement/14/71/EPI_ISL_1601471.json"
139906 "USA/WA-UW-68871/2021" "EPI_ISL_1601472" "?" "Pavitra Roychoudhury et al" "UW Virology Lab" "UW Virology Lab" "https://www.epicov.org/acknowledgement/14/72/EPI_ISL_1601472.json"
139907 "USA/WA-UW-68872/2021" "EPI_ISL_1601474" "?" "Pavitra Roychoudhury et al" "UW Virology Lab" "UW Virology Lab" "https://www.epicov.org/acknowledgement/14/74/EPI_ISL_1601474.json"
139908 "USA/WA-UW-68874/2021" "EPI_ISL_1601476" "?" "Pavitra Roychoudhury et al" "UW Virology Lab" "UW Virology Lab" "https://www.epicov.org/acknowledgement/14/76/EPI_ISL_1601476.json"
139909 "USA/WA-UW-68875/2021" "EPI_ISL_1601478" "?" "Pavitra Roychoudhury et al" "UW Virology Lab" "UW Virology Lab" "https://www.epicov.org/acknowledgement/14/78/EPI_ISL_1601478.json"
139910 "USA/WA-UW-68876/2021" "EPI_ISL_1601479" "?" "Pavitra Roychoudhury et al" "UW Virology Lab" "UW Virology Lab" "https://www.epicov.org/acknowledgement/14/79/EPI_ISL_1601479.json"
139911 "USA/WA-UW-68877/2021" "EPI_ISL_1601481" "?" "Pavitra Roychoudhury et al" "UW Virology Lab" "UW Virology Lab" "https://www.epicov.org/acknowledgement/14/81/EPI_ISL_1601481.json"
139912 "USA/WA-UW-68878/2021" "EPI_ISL_1601483" "?" "Pavitra Roychoudhury et al" "UW Virology Lab" "UW Virology Lab" "https://www.epicov.org/acknowledgement/14/83/EPI_ISL_1601483.json"
139913 "USA/WA-UW-68879/2021" "EPI_ISL_1601485" "?" "Pavitra Roychoudhury et al" "UW Virology Lab" "UW Virology Lab" "https://www.epicov.org/acknowledgement/14/85/EPI_ISL_1601485.json"
139914 "USA/WA-UW-68880/2021" "EPI_ISL_1601487" "?" "Pavitra Roychoudhury et al" "UW Virology Lab" "UW Virology Lab" "https://www.epicov.org/acknowledgement/14/87/EPI_ISL_1601487.json"
139915 "USA/WA-UW-68881/2021" "EPI_ISL_1601488" "?" "Pavitra Roychoudhury et al" "UW Virology Lab" "UW Virology Lab" "https://www.epicov.org/acknowledgement/14/88/EPI_ISL_1601488.json"
139916 "USA/WA-UW-68882/2021" "EPI_ISL_1601490" "?" "Pavitra Roychoudhury et al" "UW Virology Lab" "UW Virology Lab" "https://www.epicov.org/acknowledgement/14/90/EPI_ISL_1601490.json"
139917 "USA/WA-UW-68884/2021" "EPI_ISL_1601492" "?" "Pavitra Roychoudhury et al" "UW Virology Lab" "UW Virology Lab" "https://www.epicov.org/acknowledgement/14/92/EPI_ISL_1601492.json"
139918 "USA/WA-UW-68885/2021" "EPI_ISL_1601494" "?" "Pavitra Roychoudhury et al" "UW Virology Lab" "UW Virology Lab" "https://www.epicov.org/acknowledgement/14/94/EPI_ISL_1601494.json"
139919 "USA/WA-UW-68886/2021" "EPI_ISL_1601495" "?" "Pavitra Roychoudhury et al" "UW Virology Lab" "UW Virology Lab" "https://www.epicov.org/acknowledgement/14/95/EPI_ISL_1601495.json"
139920 "USA/WA-UW-68887/2021" "EPI_ISL_1601497" "?" "Pavitra Roychoudhury et al" "UW Virology Lab" "UW Virology Lab" "https://www.epicov.org/acknowledgement/14/97/EPI_ISL_1601497.json"
139921 "USA/WA-UW-68888/2021" "EPI_ISL_1601499" "?" "Pavitra Roychoudhury et al" "UW Virology Lab" "UW Virology Lab" "https://www.epicov.org/acknowledgement/14/99/EPI_ISL_1601499.json"
139922 "USA/WA-UW-68889/2021" "EPI_ISL_1601501" "?" "Pavitra Roychoudhury et al" "UW Virology Lab" "UW Virology Lab" "https://www.epicov.org/acknowledgement/15/01/EPI_ISL_1601501.json"
139923 "USA/WA-UW-68890/2021" "EPI_ISL_1601502" "?" "Pavitra Roychoudhury et al" "UW Virology Lab" "UW Virology Lab" "https://www.epicov.org/acknowledgement/15/02/EPI_ISL_1601502.json"
139924 "USA/WA-UW-68891/2021" "EPI_ISL_3696017" "MZ926803.1" "Pavitra Roychoudhury et al" "UW Virology Lab" "UW Virology Lab" "https://www.epicov.org/acknowledgement/60/17/EPI_ISL_3696017.json"
139925 "USA/WA-UW-68892/2021" "EPI_ISL_1601504" "?" "Pavitra Roychoudhury et al" "UW Virology Lab" "UW Virology Lab" "https://www.epicov.org/acknowledgement/15/04/EPI_ISL_1601504.json"
139926 "USA/WA-UW-68893/2021" "EPI_ISL_1601506" "?" "Pavitra Roychoudhury et al" "UW Virology Lab" "UW Virology Lab" "https://www.epicov.org/acknowledgement/15/06/EPI_ISL_1601506.json"
139927 "USA/WA-UW-68894/2021" "EPI_ISL_1601508" "?" "Pavitra Roychoudhury et al" "UW Virology Lab" "UW Virology Lab" "https://www.epicov.org/acknowledgement/15/08/EPI_ISL_1601508.json"
139928 "USA/WA-UW-68895/2021" "EPI_ISL_1601510" "?" "Pavitra Roychoudhury et al" "UW Virology Lab" "UW Virology Lab" "https://www.epicov.org/acknowledgement/15/10/EPI_ISL_1601510.json"
139929 "USA/WA-UW-68897/2021" "EPI_ISL_1601511" "?" "Pavitra Roychoudhury et al" "UW Virology Lab" "UW Virology Lab" "https://www.epicov.org/acknowledgement/15/11/EPI_ISL_1601511.json"
139930 "USA/WA-UW-68898/2021" "EPI_ISL_1601513" "?" "Pavitra Roychoudhury et al" "UW Virology Lab" "UW Virology Lab" "https://www.epicov.org/acknowledgement/15/13/EPI_ISL_1601513.json"
139931 "USA/WA-UW-68899/2021" "EPI_ISL_1601515" "?" "Pavitra Roychoudhury et al" "UW Virology Lab" "UW Virology Lab" "https://www.epicov.org/acknowledgement/15/15/EPI_ISL_1601515.json"
139932 "USA/WA-UW-68900/2021" "EPI_ISL_1601517" "?" "Pavitra Roychoudhury et al" "UW Virology Lab" "UW Virology Lab" "https://www.epicov.org/acknowledgement/15/17/EPI_ISL_1601517.json"
139933 "USA/WA-UW-68901/2021" "EPI_ISL_1601519" "?" "Pavitra Roychoudhury et al" "UW Virology Lab" "UW Virology Lab" "https://www.epicov.org/acknowledgement/15/19/EPI_ISL_1601519.json"
139934 "USA/WA-UW-68902/2021" "EPI_ISL_1601521" "?" "Pavitra Roychoudhury et al" "UW Virology Lab" "UW Virology Lab" "https://www.epicov.org/acknowledgement/15/21/EPI_ISL_1601521.json"
139935 "USA/WA-UW-68903/2021" "EPI_ISL_1601522" "?" "Pavitra Roychoudhury et al" "UW Virology Lab" "UW Virology Lab" "https://www.epicov.org/acknowledgement/15/22/EPI_ISL_1601522.json"
139936 "USA/WA-UW-68904/2021" "EPI_ISL_1601524" "?" "Pavitra Roychoudhury et al" "UW Virology Lab" "UW Virology Lab" "https://www.epicov.org/acknowledgement/15/24/EPI_ISL_1601524.json"
139937 "USA/WA-UW-68905/2021" "EPI_ISL_1601526" "?" "Pavitra Roychoudhury et al" "UW Virology Lab" "UW Virology Lab" "https://www.epicov.org/acknowledgement/15/26/EPI_ISL_1601526.json"
139938 "USA/WA-UW-68906/2021" "EPI_ISL_1601528" "?" "Pavitra Roychoudhury et al" "UW Virology Lab" "UW Virology Lab" "https://www.epicov.org/acknowledgement/15/28/EPI_ISL_1601528.json"
139939 "USA/WA-UW-68908/2021" "EPI_ISL_1601530" "?" "Pavitra Roychoudhury et al" "UW Virology Lab" "UW Virology Lab" "https://www.epicov.org/acknowledgement/15/30/EPI_ISL_1601530.json"
139940 "USA/WA-UW-68909/2021" "EPI_ISL_1601532" "?" "Pavitra Roychoudhury et al" "UW Virology Lab" "UW Virology Lab" "https://www.epicov.org/acknowledgement/15/32/EPI_ISL_1601532.json"
139941 "USA/WA-UW-68911/2021" "EPI_ISL_1601534" "?" "Pavitra Roychoudhury et al" "UW Virology Lab" "UW Virology Lab" "https://www.epicov.org/acknowledgement/15/34/EPI_ISL_1601534.json"
139942 "USA/WA-UW-68912/2021" "EPI_ISL_1601535" "?" "Pavitra Roychoudhury et al" "UW Virology Lab" "UW Virology Lab" "https://www.epicov.org/acknowledgement/15/35/EPI_ISL_1601535.json"
139943 "USA/WA-UW-68913/2021" "EPI_ISL_1601537" "?" "Pavitra Roychoudhury et al" "UW Virology Lab" "UW Virology Lab" "https://www.epicov.org/acknowledgement/15/37/EPI_ISL_1601537.json"
139944 "USA/WA-UW-68914/2021" "EPI_ISL_1601539" "?" "Pavitra Roychoudhury et al" "UW Virology Lab" "UW Virology Lab" "https://www.epicov.org/acknowledgement/15/39/EPI_ISL_1601539.json"
139945 "USA/WA-UW-68915/2021" "EPI_ISL_1601541" "?" "Pavitra Roychoudhury et al" "UW Virology Lab" "UW Virology Lab" "https://www.epicov.org/acknowledgement/15/41/EPI_ISL_1601541.json"
139946 "USA/WA-UW-68931/2021" "EPI_ISL_1633575" "MZ236325.1" "Pavitra Roychoudhury et al" "UW Virology Lab" "UW Virology Lab" "https://www.epicov.org/acknowledgement/35/75/EPI_ISL_1633575.json"
139947 "USA/WA-UW-68933/2021" "EPI_ISL_1633576" "?" "Pavitra Roychoudhury et al" "UW Virology Lab" "UW Virology Lab" "https://www.epicov.org/acknowledgement/35/76/EPI_ISL_1633576.json"
139948 "USA/WA-UW-68934/2021" "EPI_ISL_1633577" "MZ236326.1" "Pavitra Roychoudhury et al" "UW Virology Lab" "UW Virology Lab" "https://www.epicov.org/acknowledgement/35/77/EPI_ISL_1633577.json"
139949 "USA/WA-UW-68936/2021" "EPI_ISL_1633578" "MZ236327.1" "Pavitra Roychoudhury et al" "UW Virology Lab" "UW Virology Lab" "https://www.epicov.org/acknowledgement/35/78/EPI_ISL_1633578.json"
139950 "USA/WA-UW-68937/2021" "EPI_ISL_1633579" "MZ236328.1" "Pavitra Roychoudhury et al" "UW Virology Lab" "UW Virology Lab" "https://www.epicov.org/acknowledgement/35/79/EPI_ISL_1633579.json"
139951 "USA/WA-UW-68939/2021" "EPI_ISL_1633580" "MZ236329.1" "Pavitra Roychoudhury et al" "UW Virology Lab" "UW Virology Lab" "https://www.epicov.org/acknowledgement/35/80/EPI_ISL_1633580.json"
139952 "USA/WA-UW-68940/2021" "EPI_ISL_1633581" "MZ236330.1" "Pavitra Roychoudhury et al" "UW Virology Lab" "UW Virology Lab" "https://www.epicov.org/acknowledgement/35/81/EPI_ISL_1633581.json"
139953 "USA/WA-UW-68941/2021" "EPI_ISL_1633582" "MZ236331.1" "Pavitra Roychoudhury et al" "UW Virology Lab" "UW Virology Lab" "https://www.epicov.org/acknowledgement/35/82/EPI_ISL_1633582.json"
139954 "USA/WA-UW-68942/2021" "EPI_ISL_1633583" "MZ236332.1" "Pavitra Roychoudhury et al" "UW Virology Lab" "UW Virology Lab" "https://www.epicov.org/acknowledgement/35/83/EPI_ISL_1633583.json"
139955 "USA/WA-UW-68944/2021" "EPI_ISL_1633584" "MZ236333.1" "Pavitra Roychoudhury et al" "UW Virology Lab" "UW Virology Lab" "https://www.epicov.org/acknowledgement/35/84/EPI_ISL_1633584.json"
139956 "USA/WA-UW-68945/2021" "EPI_ISL_1633585" "MZ236334.1" "Pavitra Roychoudhury et al" "UW Virology Lab" "UW Virology Lab" "https://www.epicov.org/acknowledgement/35/85/EPI_ISL_1633585.json"
139957 "USA/WA-UW-68947/2021" "EPI_ISL_1633586" "MZ236335.1" "Pavitra Roychoudhury et al" "UW Virology Lab" "UW Virology Lab" "https://www.epicov.org/acknowledgement/35/86/EPI_ISL_1633586.json"
139958 "USA/WA-UW-68948/2021" "EPI_ISL_1633587" "MZ236336.1" "Pavitra Roychoudhury et al" "UW Virology Lab" "UW Virology Lab" "https://www.epicov.org/acknowledgement/35/87/EPI_ISL_1633587.json"
139959 "USA/WA-UW-68949/2021" "EPI_ISL_1633588" "MZ236337.1" "Pavitra Roychoudhury et al" "UW Virology Lab" "UW Virology Lab" "https://www.epicov.org/acknowledgement/35/88/EPI_ISL_1633588.json"
139960 "USA/WA-UW-68950/2021" "EPI_ISL_1633589" "?" "Pavitra Roychoudhury et al" "UW Virology Lab" "UW Virology Lab" "https://www.epicov.org/acknowledgement/35/89/EPI_ISL_1633589.json"
139961 "USA/WA-UW-68951/2021" "EPI_ISL_1633590" "MZ236338.1" "Pavitra Roychoudhury et al" "UW Virology Lab" "UW Virology Lab" "https://www.epicov.org/acknowledgement/35/90/EPI_ISL_1633590.json"
139962 "USA/WA-UW-68952/2021" "EPI_ISL_1633591" "?" "Pavitra Roychoudhury et al" "UW Virology Lab" "UW Virology Lab" "https://www.epicov.org/acknowledgement/35/91/EPI_ISL_1633591.json"
139963 "USA/WA-UW-68954/2021" "EPI_ISL_1633592" "MZ236339.1" "Pavitra Roychoudhury et al" "UW Virology Lab" "UW Virology Lab" "https://www.epicov.org/acknowledgement/35/92/EPI_ISL_1633592.json"
139964 "USA/WA-UW-68955/2021" "EPI_ISL_1633593" "MZ236340.1" "Pavitra Roychoudhury et al" "UW Virology Lab" "UW Virology Lab" "https://www.epicov.org/acknowledgement/35/93/EPI_ISL_1633593.json"
139965 "USA/WA-UW-68957/2021" "EPI_ISL_1633594" "?" "Pavitra Roychoudhury et al" "UW Virology Lab" "UW Virology Lab" "https://www.epicov.org/acknowledgement/35/94/EPI_ISL_1633594.json"
139966 "USA/WA-UW-68958/2021" "EPI_ISL_1633595" "MZ236341.1" "Pavitra Roychoudhury et al" "UW Virology Lab" "UW Virology Lab" "https://www.epicov.org/acknowledgement/35/95/EPI_ISL_1633595.json"
139967 "USA/WA-UW-68959/2021" "EPI_ISL_1633596" "MZ236342.1" "Pavitra Roychoudhury et al" "UW Virology Lab" "UW Virology Lab" "https://www.epicov.org/acknowledgement/35/96/EPI_ISL_1633596.json"
139968 "USA/WA-UW-68960/2021" "EPI_ISL_1633597" "MZ236343.1" "Pavitra Roychoudhury et al" "UW Virology Lab" "UW Virology Lab" "https://www.epicov.org/acknowledgement/35/97/EPI_ISL_1633597.json"
139969 "USA/WA-UW-68962/2021" "EPI_ISL_1633598" "MZ236344.1" "Pavitra Roychoudhury et al" "UW Virology Lab" "UW Virology Lab" "https://www.epicov.org/acknowledgement/35/98/EPI_ISL_1633598.json"
139970 "USA/WA-UW-68963/2021" "EPI_ISL_1633599" "MZ236345.1" "Pavitra Roychoudhury et al" "UW Virology Lab" "UW Virology Lab" "https://www.epicov.org/acknowledgement/35/99/EPI_ISL_1633599.json"
139971 "USA/WA-UW-68964/2021" "EPI_ISL_1633600" "MZ236346.1" "Pavitra Roychoudhury et al" "UW Virology Lab" "UW Virology Lab" "https://www.epicov.org/acknowledgement/36/00/EPI_ISL_1633600.json"
139972 "USA/WA-UW-68965/2021" "EPI_ISL_1633601" "MZ236347.1" "Pavitra Roychoudhury et al" "UW Virology Lab" "UW Virology Lab" "https://www.epicov.org/acknowledgement/36/01/EPI_ISL_1633601.json"
139973 "USA/WA-UW-68966/2021" "EPI_ISL_1633602" "MZ236348.1" "Pavitra Roychoudhury et al" "UW Virology Lab" "UW Virology Lab" "https://www.epicov.org/acknowledgement/36/02/EPI_ISL_1633602.json"
139974 "USA/WA-UW-68967/2021" "EPI_ISL_1633603" "MZ236349.1" "Pavitra Roychoudhury et al" "UW Virology Lab" "UW Virology Lab" "https://www.epicov.org/acknowledgement/36/03/EPI_ISL_1633603.json"
139975 "USA/WA-UW-68968/2021" "EPI_ISL_1633604" "MZ236350.1" "Pavitra Roychoudhury et al" "UW Virology Lab" "UW Virology Lab" "https://www.epicov.org/acknowledgement/36/04/EPI_ISL_1633604.json"
139976 "USA/WA-UW-68969/2021" "EPI_ISL_1633605" "MZ236351.1" "Pavitra Roychoudhury et al" "UW Virology Lab" "UW Virology Lab" "https://www.epicov.org/acknowledgement/36/05/EPI_ISL_1633605.json"
139977 "USA/WA-UW-68970/2021" "EPI_ISL_1633606" "MZ236352.1" "Pavitra Roychoudhury et al" "UW Virology Lab" "UW Virology Lab" "https://www.epicov.org/acknowledgement/36/06/EPI_ISL_1633606.json"
139978 "USA/WA-UW-68971/2021" "EPI_ISL_1633607" "MZ236353.1" "Pavitra Roychoudhury et al" "UW Virology Lab" "UW Virology Lab" "https://www.epicov.org/acknowledgement/36/07/EPI_ISL_1633607.json"
139979 "USA/WA-UW-68972/2021" "EPI_ISL_1633608" "MZ236354.1" "Pavitra Roychoudhury et al" "UW Virology Lab" "UW Virology Lab" "https://www.epicov.org/acknowledgement/36/08/EPI_ISL_1633608.json"
139980 "USA/WA-UW-68973/2021" "EPI_ISL_1633609" "MZ236355.1" "Pavitra Roychoudhury et al" "UW Virology Lab" "UW Virology Lab" "https://www.epicov.org/acknowledgement/36/09/EPI_ISL_1633609.json"
139981 "USA/WA-UW-68974/2021" "EPI_ISL_1633610" "MZ236356.1" "Pavitra Roychoudhury et al" "UW Virology Lab" "UW Virology Lab" "https://www.epicov.org/acknowledgement/36/10/EPI_ISL_1633610.json"
139982 "USA/WA-UW-68975/2021" "EPI_ISL_1633611" "MZ236357.1" "Pavitra Roychoudhury et al" "UW Virology Lab" "UW Virology Lab" "https://www.epicov.org/acknowledgement/36/11/EPI_ISL_1633611.json"
139983 "USA/WA-UW-68976/2021" "EPI_ISL_1633612" "MZ236358.1" "Pavitra Roychoudhury et al" "UW Virology Lab" "UW Virology Lab" "https://www.epicov.org/acknowledgement/36/12/EPI_ISL_1633612.json"
139984 "USA/WA-UW-68977/2021" "EPI_ISL_1633613" "MZ236359.1" "Pavitra Roychoudhury et al" "UW Virology Lab" "UW Virology Lab" "https://www.epicov.org/acknowledgement/36/13/EPI_ISL_1633613.json"
139985 "USA/WA-UW-68978/2021" "EPI_ISL_1633614" "MZ236360.1" "Pavitra Roychoudhury et al" "UW Virology Lab" "UW Virology Lab" "https://www.epicov.org/acknowledgement/36/14/EPI_ISL_1633614.json"
139986 "USA/WA-UW-68979/2021" "EPI_ISL_1633615" "MZ236361.1" "Pavitra Roychoudhury et al" "UW Virology Lab" "UW Virology Lab" "https://www.epicov.org/acknowledgement/36/15/EPI_ISL_1633615.json"
139987 "USA/WA-UW-68980/2021" "EPI_ISL_1633616" "MZ236362.1" "Pavitra Roychoudhury et al" "UW Virology Lab" "UW Virology Lab" "https://www.epicov.org/acknowledgement/36/16/EPI_ISL_1633616.json"
139988 "USA/WA-UW-68981/2021" "EPI_ISL_1633617" "MZ236363.1" "Pavitra Roychoudhury et al" "UW Virology Lab" "UW Virology Lab" "https://www.epicov.org/acknowledgement/36/17/EPI_ISL_1633617.json"
139989 "USA/WA-UW-68982/2021" "EPI_ISL_1633618" "MZ236364.1" "Pavitra Roychoudhury et al" "UW Virology Lab" "UW Virology Lab" "https://www.epicov.org/acknowledgement/36/18/EPI_ISL_1633618.json"
139990 "USA/WA-UW-68983/2021" "EPI_ISL_1633619" "MZ236365.1" "Pavitra Roychoudhury et al" "UW Virology Lab" "UW Virology Lab" "https://www.epicov.org/acknowledgement/36/19/EPI_ISL_1633619.json"
139991 "USA/WA-UW-68985/2021" "EPI_ISL_1633620" "MZ236366.1" "Pavitra Roychoudhury et al" "UW Virology Lab" "UW Virology Lab" "https://www.epicov.org/acknowledgement/36/20/EPI_ISL_1633620.json"
139992 "USA/WA-UW-68986/2021" "EPI_ISL_1633621" "MZ236367.1" "Pavitra Roychoudhury et al" "UW Virology Lab" "UW Virology Lab" "https://www.epicov.org/acknowledgement/36/21/EPI_ISL_1633621.json"
139993 "USA/WA-UW-68987/2021" "EPI_ISL_1633622" "MZ236368.1" "Pavitra Roychoudhury et al" "UW Virology Lab" "UW Virology Lab" "https://www.epicov.org/acknowledgement/36/22/EPI_ISL_1633622.json"
139994 "USA/WA-UW-68988/2021" "EPI_ISL_1633623" "MZ236369.1" "Pavitra Roychoudhury et al" "UW Virology Lab" "UW Virology Lab" "https://www.epicov.org/acknowledgement/36/23/EPI_ISL_1633623.json"
139995 "USA/WA-UW-68990/2021" "EPI_ISL_1633624" "MZ236370.1" "Pavitra Roychoudhury et al" "UW Virology Lab" "UW Virology Lab" "https://www.epicov.org/acknowledgement/36/24/EPI_ISL_1633624.json"
139996 "USA/WA-UW-68992/2021" "EPI_ISL_1633625" "MZ236371.1" "Pavitra Roychoudhury et al" "UW Virology Lab" "UW Virology Lab" "https://www.epicov.org/acknowledgement/36/25/EPI_ISL_1633625.json"
139997 "USA/WA-UW-68993/2021" "EPI_ISL_1633626" "MZ236372.1" "Pavitra Roychoudhury et al" "UW Virology Lab" "UW Virology Lab" "https://www.epicov.org/acknowledgement/36/26/EPI_ISL_1633626.json"
139998 "USA/WA-UW-68994/2021" "EPI_ISL_1633627" "MZ236373.1" "Pavitra Roychoudhury et al" "UW Virology Lab" "UW Virology Lab" "https://www.epicov.org/acknowledgement/36/27/EPI_ISL_1633627.json"
139999 "USA/WA-UW-68995/2021" "EPI_ISL_1633628" "MZ236374.1" "Pavitra Roychoudhury et al" "UW Virology Lab" "UW Virology Lab" "https://www.epicov.org/acknowledgement/36/28/EPI_ISL_1633628.json"
140000 "USA/WA-UW-68996/2021" "EPI_ISL_1633629" "MZ236375.1" "Pavitra Roychoudhury et al" "UW Virology Lab" "UW Virology Lab" "https://www.epicov.org/acknowledgement/36/29/EPI_ISL_1633629.json"
140001 "USA/WA-UW-68997/2021" "EPI_ISL_1633630" "MZ236376.1" "Pavitra Roychoudhury et al" "UW Virology Lab" "UW Virology Lab" "https://www.epicov.org/acknowledgement/36/30/EPI_ISL_1633630.json"
140002 "USA/WA-UW-68998/2021" "EPI_ISL_1633631" "MZ236377.1" "Pavitra Roychoudhury et al" "UW Virology Lab" "UW Virology Lab" "https://www.epicov.org/acknowledgement/36/31/EPI_ISL_1633631.json"
140003 "USA/WA-UW-68999/2021" "EPI_ISL_1633632" "MZ236378.1" "Pavitra Roychoudhury et al" "UW Virology Lab" "UW Virology Lab" "https://www.epicov.org/acknowledgement/36/32/EPI_ISL_1633632.json"
140004 "USA/WA-UW-690/2020" "EPI_ISL_476934" "?" "Pavitra Roychoudhury et al" "UW Virology Lab" "UW Virology Lab" "https://www.epicov.org/acknowledgement/69/34/EPI_ISL_476934.json"
140005 "USA/WA-UW-69000/2021" "EPI_ISL_1633633" "MZ236379.1" "Pavitra Roychoudhury et al" "UW Virology Lab" "UW Virology Lab" "https://www.epicov.org/acknowledgement/36/33/EPI_ISL_1633633.json"
140006 "USA/WA-UW-69001/2021" "EPI_ISL_1633634" "MZ236380.1" "Pavitra Roychoudhury et al" "UW Virology Lab" "UW Virology Lab" "https://www.epicov.org/acknowledgement/36/34/EPI_ISL_1633634.json"
140007 "USA/WA-UW-69002/2021" "EPI_ISL_1633635" "MZ236381.1" "Pavitra Roychoudhury et al" "UW Virology Lab" "UW Virology Lab" "https://www.epicov.org/acknowledgement/36/35/EPI_ISL_1633635.json"
140008 "USA/WA-UW-69003/2021" "EPI_ISL_1633636" "MZ236382.1" "Pavitra Roychoudhury et al" "UW Virology Lab" "UW Virology Lab" "https://www.epicov.org/acknowledgement/36/36/EPI_ISL_1633636.json"
140009 "USA/WA-UW-69004/2021" "EPI_ISL_1633637" "MZ236383.1" "Pavitra Roychoudhury et al" "UW Virology Lab" "UW Virology Lab" "https://www.epicov.org/acknowledgement/36/37/EPI_ISL_1633637.json"
140010 "USA/WA-UW-69005/2021" "EPI_ISL_1633638" "MZ236384.1" "Pavitra Roychoudhury et al" "UW Virology Lab" "UW Virology Lab" "https://www.epicov.org/acknowledgement/36/38/EPI_ISL_1633638.json"
140011 "USA/WA-UW-69006/2021" "EPI_ISL_1633639" "MZ236385.1" "Pavitra Roychoudhury et al" "UW Virology Lab" "UW Virology Lab" "https://www.epicov.org/acknowledgement/36/39/EPI_ISL_1633639.json"
140012 "USA/WA-UW-69007/2021" "EPI_ISL_1633640" "MZ236386.1" "Pavitra Roychoudhury et al" "UW Virology Lab" "UW Virology Lab" "https://www.epicov.org/acknowledgement/36/40/EPI_ISL_1633640.json"
140013 "USA/WA-UW-69008/2021" "EPI_ISL_1633641" "MZ236387.1" "Pavitra Roychoudhury et al" "UW Virology Lab" "UW Virology Lab" "https://www.epicov.org/acknowledgement/36/41/EPI_ISL_1633641.json"
140014 "USA/WA-UW-69010/2021" "EPI_ISL_1633642" "MZ236388.1" "Pavitra Roychoudhury et al" "UW Virology Lab" "UW Virology Lab" "https://www.epicov.org/acknowledgement/36/42/EPI_ISL_1633642.json"
140015 "USA/WA-UW-69011/2021" "EPI_ISL_1633643" "MZ236389.1" "Pavitra Roychoudhury et al" "UW Virology Lab" "UW Virology Lab" "https://www.epicov.org/acknowledgement/36/43/EPI_ISL_1633643.json"
140016 "USA/WA-UW-69012/2021" "EPI_ISL_1633644" "MZ236390.1" "Pavitra Roychoudhury et al" "UW Virology Lab" "UW Virology Lab" "https://www.epicov.org/acknowledgement/36/44/EPI_ISL_1633644.json"
140017 "USA/WA-UW-69013/2021" "EPI_ISL_1633645" "MZ236391.1" "Pavitra Roychoudhury et al" "UW Virology Lab" "UW Virology Lab" "https://www.epicov.org/acknowledgement/36/45/EPI_ISL_1633645.json"
140018 "USA/WA-UW-69014/2021" "EPI_ISL_1633646" "MZ236392.1" "Pavitra Roychoudhury et al" "UW Virology Lab" "UW Virology Lab" "https://www.epicov.org/acknowledgement/36/46/EPI_ISL_1633646.json"
140019 "USA/WA-UW-69015/2021" "EPI_ISL_1633647" "MZ236393.1" "Pavitra Roychoudhury et al" "UW Virology Lab" "UW Virology Lab" "https://www.epicov.org/acknowledgement/36/47/EPI_ISL_1633647.json"
140020 "USA/WA-UW-69017/2021" "EPI_ISL_1633648" "?" "Pavitra Roychoudhury et al" "UW Virology Lab" "UW Virology Lab" "https://www.epicov.org/acknowledgement/36/48/EPI_ISL_1633648.json"
140021 "USA/WA-UW-69018/2021" "EPI_ISL_1633649" "MZ236394.1" "Pavitra Roychoudhury et al" "UW Virology Lab" "UW Virology Lab" "https://www.epicov.org/acknowledgement/36/49/EPI_ISL_1633649.json"
140022 "USA/WA-UW-69019/2021" "EPI_ISL_1633650" "MZ236395.1" "Pavitra Roychoudhury et al" "UW Virology Lab" "UW Virology Lab" "https://www.epicov.org/acknowledgement/36/50/EPI_ISL_1633650.json"
140023 "USA/WA-UW-69020/2021" "EPI_ISL_1633651" "MZ236396.1" "Pavitra Roychoudhury et al" "UW Virology Lab" "UW Virology Lab" "https://www.epicov.org/acknowledgement/36/51/EPI_ISL_1633651.json"
140024 "USA/WA-UW-69021/2021" "EPI_ISL_3696018" "MZ926804.1" "Pavitra Roychoudhury et al" "UW Virology Lab" "UW Virology Lab" "https://www.epicov.org/acknowledgement/60/18/EPI_ISL_3696018.json"
140025 "USA/WA-UW-69023/2021" "EPI_ISL_1633652" "MZ236397.1" "Pavitra Roychoudhury et al" "UW Virology Lab" "UW Virology Lab" "https://www.epicov.org/acknowledgement/36/52/EPI_ISL_1633652.json"
140026 "USA/WA-UW-69024/2021" "EPI_ISL_1633653" "MZ236398.1" "Pavitra Roychoudhury et al" "UW Virology Lab" "UW Virology Lab" "https://www.epicov.org/acknowledgement/36/53/EPI_ISL_1633653.json"
140027 "USA/WA-UW-69025/2021" "EPI_ISL_1633654" "MZ236399.1" "Pavitra Roychoudhury et al" "UW Virology Lab" "UW Virology Lab" "https://www.epicov.org/acknowledgement/36/54/EPI_ISL_1633654.json"
140028 "USA/WA-UW-69026/2021" "EPI_ISL_1633655" "MZ236400.1" "Pavitra Roychoudhury et al" "UW Virology Lab" "UW Virology Lab" "https://www.epicov.org/acknowledgement/36/55/EPI_ISL_1633655.json"
140029 "USA/WA-UW-69186/2021" "EPI_ISL_1523878" "MZ232380.1" "Pavitra Roychoudhury et al" "UW Virology Lab" "UW Virology Lab" "https://www.epicov.org/acknowledgement/38/78/EPI_ISL_1523878.json"
140030 "USA/WA-UW-69189/2021" "EPI_ISL_1523879" "MZ232381.1" "Pavitra Roychoudhury et al" "UW Virology Lab" "UW Virology Lab" "https://www.epicov.org/acknowledgement/38/79/EPI_ISL_1523879.json"
140031 "USA/WA-UW-69190/2021" "EPI_ISL_1523880" "MZ232382.1" "Pavitra Roychoudhury et al" "UW Virology Lab" "UW Virology Lab" "https://www.epicov.org/acknowledgement/38/80/EPI_ISL_1523880.json"
140032 "USA/WA-UW-69191/2021" "EPI_ISL_1523881" "MZ232383.1" "Pavitra Roychoudhury et al" "UW Virology Lab" "UW Virology Lab" "https://www.epicov.org/acknowledgement/38/81/EPI_ISL_1523881.json"
140033 "USA/WA-UW-69192/2021" "EPI_ISL_1523882" "MZ232384.1" "Pavitra Roychoudhury et al" "UW Virology Lab" "UW Virology Lab" "https://www.epicov.org/acknowledgement/38/82/EPI_ISL_1523882.json"
140034 "USA/WA-UW-69193/2021" "EPI_ISL_1523883" "MZ232385.1" "Pavitra Roychoudhury et al" "UW Virology Lab" "UW Virology Lab" "https://www.epicov.org/acknowledgement/38/83/EPI_ISL_1523883.json"
140035 "USA/WA-UW-69194/2021" "EPI_ISL_1523884" "MZ232386.1" "Pavitra Roychoudhury et al" "UW Virology Lab" "UW Virology Lab" "https://www.epicov.org/acknowledgement/38/84/EPI_ISL_1523884.json"
140036 "USA/WA-UW-69195/2021" "EPI_ISL_1523885" "MZ232387.1" "Pavitra Roychoudhury et al" "UW Virology Lab" "UW Virology Lab" "https://www.epicov.org/acknowledgement/38/85/EPI_ISL_1523885.json"
140037 "USA/WA-UW-69197/2021" "EPI_ISL_1523886" "MZ232388.1" "Pavitra Roychoudhury et al" "UW Virology Lab" "UW Virology Lab" "https://www.epicov.org/acknowledgement/38/86/EPI_ISL_1523886.json"
140038 "USA/WA-UW-69198/2021" "EPI_ISL_1523887" "MZ232389.1" "Pavitra Roychoudhury et al" "UW Virology Lab" "UW Virology Lab" "https://www.epicov.org/acknowledgement/38/87/EPI_ISL_1523887.json"
140039 "USA/WA-UW-69199/2021" "EPI_ISL_1523888" "MZ232390.1" "Pavitra Roychoudhury et al" "UW Virology Lab" "UW Virology Lab" "https://www.epicov.org/acknowledgement/38/88/EPI_ISL_1523888.json"
140040 "USA/WA-UW-69200/2021" "EPI_ISL_1523889" "?" "Pavitra Roychoudhury et al" "UW Virology Lab" "UW Virology Lab" "https://www.epicov.org/acknowledgement/38/89/EPI_ISL_1523889.json"
140041 "USA/WA-UW-69201/2021" "EPI_ISL_1523890" "MZ232391.1" "Pavitra Roychoudhury et al" "UW Virology Lab" "UW Virology Lab" "https://www.epicov.org/acknowledgement/38/90/EPI_ISL_1523890.json"
140042 "USA/WA-UW-69202/2021" "EPI_ISL_1523891" "MZ232392.1" "Pavitra Roychoudhury et al" "UW Virology Lab" "UW Virology Lab" "https://www.epicov.org/acknowledgement/38/91/EPI_ISL_1523891.json"
140043 "USA/WA-UW-69204/2021" "EPI_ISL_1523892" "MZ232393.1" "Pavitra Roychoudhury et al" "UW Virology Lab" "UW Virology Lab" "https://www.epicov.org/acknowledgement/38/92/EPI_ISL_1523892.json"
140044 "USA/WA-UW-69205/2021" "EPI_ISL_1523893" "MZ232394.1" "Pavitra Roychoudhury et al" "UW Virology Lab" "UW Virology Lab" "https://www.epicov.org/acknowledgement/38/93/EPI_ISL_1523893.json"
140045 "USA/WA-UW-69206/2021" "EPI_ISL_1523894" "MZ232395.1" "Pavitra Roychoudhury et al" "UW Virology Lab" "UW Virology Lab" "https://www.epicov.org/acknowledgement/38/94/EPI_ISL_1523894.json"
140046 "USA/WA-UW-69207/2021" "EPI_ISL_1523895" "MZ232396.1" "Pavitra Roychoudhury et al" "UW Virology Lab" "UW Virology Lab" "https://www.epicov.org/acknowledgement/38/95/EPI_ISL_1523895.json"
140047 "USA/WA-UW-69208/2021" "EPI_ISL_1523896" "MZ232397.1" "Pavitra Roychoudhury et al" "UW Virology Lab" "UW Virology Lab" "https://www.epicov.org/acknowledgement/38/96/EPI_ISL_1523896.json"
140048 "USA/WA-UW-69210/2021" "EPI_ISL_1523897" "?" "Pavitra Roychoudhury et al" "UW Virology Lab" "UW Virology Lab" "https://www.epicov.org/acknowledgement/38/97/EPI_ISL_1523897.json"
140049 "USA/WA-UW-69211/2021" "EPI_ISL_1523898" "MZ232398.1" "Pavitra Roychoudhury et al" "UW Virology Lab" "UW Virology Lab" "https://www.epicov.org/acknowledgement/38/98/EPI_ISL_1523898.json"
140050 "USA/WA-UW-69212/2021" "EPI_ISL_1523899" "MZ232399.1" "Pavitra Roychoudhury et al" "UW Virology Lab" "UW Virology Lab" "https://www.epicov.org/acknowledgement/38/99/EPI_ISL_1523899.json"
140051 "USA/WA-UW-69213/2021" "EPI_ISL_1523900" "MZ232400.1" "Pavitra Roychoudhury et al" "UW Virology Lab" "UW Virology Lab" "https://www.epicov.org/acknowledgement/39/00/EPI_ISL_1523900.json"
140052 "USA/WA-UW-69214/2021" "EPI_ISL_1523901" "MZ232401.1" "Pavitra Roychoudhury et al" "UW Virology Lab" "UW Virology Lab" "https://www.epicov.org/acknowledgement/39/01/EPI_ISL_1523901.json"
140053 "USA/WA-UW-69215/2021" "EPI_ISL_1523902" "MZ232402.1" "Pavitra Roychoudhury et al" "UW Virology Lab" "UW Virology Lab" "https://www.epicov.org/acknowledgement/39/02/EPI_ISL_1523902.json"
140054 "USA/WA-UW-69216/2021" "EPI_ISL_1523903" "MZ232403.1" "Pavitra Roychoudhury et al" "UW Virology Lab" "UW Virology Lab" "https://www.epicov.org/acknowledgement/39/03/EPI_ISL_1523903.json"
140055 "USA/WA-UW-69217/2021" "EPI_ISL_1523904" "?" "Pavitra Roychoudhury et al" "UW Virology Lab" "UW Virology Lab" "https://www.epicov.org/acknowledgement/39/04/EPI_ISL_1523904.json"
140056 "USA/WA-UW-69218/2021" "EPI_ISL_1523905" "MZ232404.1" "Pavitra Roychoudhury et al" "UW Virology Lab" "UW Virology Lab" "https://www.epicov.org/acknowledgement/39/05/EPI_ISL_1523905.json"
140057 "USA/WA-UW-69219/2021" "EPI_ISL_1523906" "MZ232405.1" "Pavitra Roychoudhury et al" "UW Virology Lab" "UW Virology Lab" "https://www.epicov.org/acknowledgement/39/06/EPI_ISL_1523906.json"
140058 "USA/WA-UW-69221/2021" "EPI_ISL_1523907" "MZ232406.1" "Pavitra Roychoudhury et al" "UW Virology Lab" "UW Virology Lab" "https://www.epicov.org/acknowledgement/39/07/EPI_ISL_1523907.json"
140059 "USA/WA-UW-69222/2021" "EPI_ISL_1523908" "MZ232407.1" "Pavitra Roychoudhury et al" "UW Virology Lab" "UW Virology Lab" "https://www.epicov.org/acknowledgement/39/08/EPI_ISL_1523908.json"
140060 "USA/WA-UW-69223/2021" "EPI_ISL_1523909" "?" "Pavitra Roychoudhury et al" "UW Virology Lab" "UW Virology Lab" "https://www.epicov.org/acknowledgement/39/09/EPI_ISL_1523909.json"
140061 "USA/WA-UW-69224/2021" "EPI_ISL_1523910" "MZ232408.1" "Pavitra Roychoudhury et al" "UW Virology Lab" "UW Virology Lab" "https://www.epicov.org/acknowledgement/39/10/EPI_ISL_1523910.json"
140062 "USA/WA-UW-69225/2021" "EPI_ISL_1523911" "MZ232409.1" "Pavitra Roychoudhury et al" "UW Virology Lab" "UW Virology Lab" "https://www.epicov.org/acknowledgement/39/11/EPI_ISL_1523911.json"
140063 "USA/WA-UW-69226/2021" "EPI_ISL_1523912" "?" "Pavitra Roychoudhury et al" "UW Virology Lab" "UW Virology Lab" "https://www.epicov.org/acknowledgement/39/12/EPI_ISL_1523912.json"
140064 "USA/WA-UW-69227/2021" "EPI_ISL_1523913" "MZ232410.1" "Pavitra Roychoudhury et al" "UW Virology Lab" "UW Virology Lab" "https://www.epicov.org/acknowledgement/39/13/EPI_ISL_1523913.json"
140065 "USA/WA-UW-69230/2021" "EPI_ISL_1523914" "MZ232411.1" "Pavitra Roychoudhury et al" "UW Virology Lab" "UW Virology Lab" "https://www.epicov.org/acknowledgement/39/14/EPI_ISL_1523914.json"
140066 "USA/WA-UW-69231/2021" "EPI_ISL_1523915" "MZ232412.1" "Pavitra Roychoudhury et al" "UW Virology Lab" "UW Virology Lab" "https://www.epicov.org/acknowledgement/39/15/EPI_ISL_1523915.json"
140067 "USA/WA-UW-69232/2021" "EPI_ISL_1523916" "MZ232413.1" "Pavitra Roychoudhury et al" "UW Virology Lab" "UW Virology Lab" "https://www.epicov.org/acknowledgement/39/16/EPI_ISL_1523916.json"
140068 "USA/WA-UW-69233/2021" "EPI_ISL_1523917" "?" "Pavitra Roychoudhury et al" "UW Virology Lab" "UW Virology Lab" "https://www.epicov.org/acknowledgement/39/17/EPI_ISL_1523917.json"
140069 "USA/WA-UW-69234/2021" "EPI_ISL_1523918" "MZ232414.1" "Pavitra Roychoudhury et al" "UW Virology Lab" "UW Virology Lab" "https://www.epicov.org/acknowledgement/39/18/EPI_ISL_1523918.json"
140070 "USA/WA-UW-69235/2021" "EPI_ISL_1523919" "MZ232415.1" "Pavitra Roychoudhury et al" "UW Virology Lab" "UW Virology Lab" "https://www.epicov.org/acknowledgement/39/19/EPI_ISL_1523919.json"
140071 "USA/WA-UW-69236/2021" "EPI_ISL_1523920" "MZ232416.1" "Pavitra Roychoudhury et al" "UW Virology Lab" "UW Virology Lab" "https://www.epicov.org/acknowledgement/39/20/EPI_ISL_1523920.json"
140072 "USA/WA-UW-69237/2021" "EPI_ISL_1523921" "MZ232417.1" "Pavitra Roychoudhury et al" "UW Virology Lab" "UW Virology Lab" "https://www.epicov.org/acknowledgement/39/21/EPI_ISL_1523921.json"
140073 "USA/WA-UW-69238/2021" "EPI_ISL_1523922" "MZ232418.1" "Pavitra Roychoudhury et al" "UW Virology Lab" "UW Virology Lab" "https://www.epicov.org/acknowledgement/39/22/EPI_ISL_1523922.json"
140074 "USA/WA-UW-69239/2021" "EPI_ISL_1523923" "MZ232419.1" "Pavitra Roychoudhury et al" "UW Virology Lab" "UW Virology Lab" "https://www.epicov.org/acknowledgement/39/23/EPI_ISL_1523923.json"
140075 "USA/WA-UW-69240/2021" "EPI_ISL_1523924" "MZ232420.1" "Pavitra Roychoudhury et al" "UW Virology Lab" "UW Virology Lab" "https://www.epicov.org/acknowledgement/39/24/EPI_ISL_1523924.json"
140076 "USA/WA-UW-69241/2021" "EPI_ISL_1523925" "MZ232421.1" "Pavitra Roychoudhury et al" "UW Virology Lab" "UW Virology Lab" "https://www.epicov.org/acknowledgement/39/25/EPI_ISL_1523925.json"
140077 "USA/WA-UW-69243/2021" "EPI_ISL_1523926" "MZ232422.1" "Pavitra Roychoudhury et al" "UW Virology Lab" "UW Virology Lab" "https://www.epicov.org/acknowledgement/39/26/EPI_ISL_1523926.json"
140078 "USA/WA-UW-69244/2021" "EPI_ISL_1523927" "MZ232423.1" "Pavitra Roychoudhury et al" "UW Virology Lab" "UW Virology Lab" "https://www.epicov.org/acknowledgement/39/27/EPI_ISL_1523927.json"
140079 "USA/WA-UW-69258/2021" "EPI_ISL_1523928" "MZ232424.1" "Pavitra Roychoudhury et al" "UW Virology Lab" "UW Virology Lab" "https://www.epicov.org/acknowledgement/39/28/EPI_ISL_1523928.json"
140080 "USA/WA-UW-69260/2021" "EPI_ISL_2313104" "MZ232425.1" "Roychoudhury et al" "Laboratory Medicine, University of Washington" "Laboratory Medicine, University of Washington" "https://www.epicov.org/acknowledgement/31/04/EPI_ISL_2313104.json"
140081 "USA/WA-UW-69262/2021" "EPI_ISL_1523929" "?" "Pavitra Roychoudhury et al" "UW Virology Lab" "UW Virology Lab" "https://www.epicov.org/acknowledgement/39/29/EPI_ISL_1523929.json"
140082 "USA/WA-UW-69265/2021" "EPI_ISL_1523930" "MZ232426.1" "Pavitra Roychoudhury et al" "UW Virology Lab" "UW Virology Lab" "https://www.epicov.org/acknowledgement/39/30/EPI_ISL_1523930.json"
140083 "USA/WA-UW-69266/2021" "EPI_ISL_1523931" "MZ232427.1" "Pavitra Roychoudhury et al" "UW Virology Lab" "UW Virology Lab" "https://www.epicov.org/acknowledgement/39/31/EPI_ISL_1523931.json"
140084 "USA/WA-UW-69267/2021" "EPI_ISL_1523932" "MZ232428.1" "Pavitra Roychoudhury et al" "UW Virology Lab" "UW Virology Lab" "https://www.epicov.org/acknowledgement/39/32/EPI_ISL_1523932.json"
140085 "USA/WA-UW-69268/2021" "EPI_ISL_1523933" "MZ232429.1" "Pavitra Roychoudhury et al" "UW Virology Lab" "UW Virology Lab" "https://www.epicov.org/acknowledgement/39/33/EPI_ISL_1523933.json"
140086 "USA/WA-UW-69269/2021" "EPI_ISL_1523934" "MZ232430.1" "Pavitra Roychoudhury et al" "UW Virology Lab" "UW Virology Lab" "https://www.epicov.org/acknowledgement/39/34/EPI_ISL_1523934.json"
140087 "USA/WA-UW-69270/2021" "EPI_ISL_2313105" "MZ232431.1" "Roychoudhury et al" "Laboratory Medicine, University of Washington" "Laboratory Medicine, University of Washington" "https://www.epicov.org/acknowledgement/31/05/EPI_ISL_2313105.json"
140088 "USA/WA-UW-69271/2021" "EPI_ISL_1523935" "MZ232432.1" "Pavitra Roychoudhury et al" "UW Virology Lab" "UW Virology Lab" "https://www.epicov.org/acknowledgement/39/35/EPI_ISL_1523935.json"
140089 "USA/WA-UW-69272/2021" "EPI_ISL_1523936" "MZ232433.1" "Pavitra Roychoudhury et al" "UW Virology Lab" "UW Virology Lab" "https://www.epicov.org/acknowledgement/39/36/EPI_ISL_1523936.json"
140090 "USA/WA-UW-69273/2021" "EPI_ISL_1523937" "MZ232434.1" "Pavitra Roychoudhury et al" "UW Virology Lab" "UW Virology Lab" "https://www.epicov.org/acknowledgement/39/37/EPI_ISL_1523937.json"
140091 "USA/WA-UW-69274/2021" "EPI_ISL_1523938" "MZ232435.1" "Pavitra Roychoudhury et al" "UW Virology Lab" "UW Virology Lab" "https://www.epicov.org/acknowledgement/39/38/EPI_ISL_1523938.json"
140092 "USA/WA-UW-69275/2021" "EPI_ISL_2313106" "MZ232436.1" "Roychoudhury et al" "Laboratory Medicine, University of Washington" "Laboratory Medicine, University of Washington" "https://www.epicov.org/acknowledgement/31/06/EPI_ISL_2313106.json"
140093 "USA/WA-UW-69277/2021" "EPI_ISL_1523939" "MZ232437.1" "Pavitra Roychoudhury et al" "UW Virology Lab" "UW Virology Lab" "https://www.epicov.org/acknowledgement/39/39/EPI_ISL_1523939.json"
140094 "USA/WA-UW-69279/2021" "EPI_ISL_1523940" "MZ232438.1" "Pavitra Roychoudhury et al" "UW Virology Lab" "UW Virology Lab" "https://www.epicov.org/acknowledgement/39/40/EPI_ISL_1523940.json"
140095 "USA/WA-UW-69280/2021" "EPI_ISL_1523941" "MZ232439.1" "Pavitra Roychoudhury et al" "UW Virology Lab" "UW Virology Lab" "https://www.epicov.org/acknowledgement/39/41/EPI_ISL_1523941.json"
140096 "USA/WA-UW-69281/2021" "EPI_ISL_1523942" "MZ232440.1" "Pavitra Roychoudhury et al" "UW Virology Lab" "UW Virology Lab" "https://www.epicov.org/acknowledgement/39/42/EPI_ISL_1523942.json"
140097 "USA/WA-UW-69282/2021" "EPI_ISL_1523943" "MZ232441.1" "Pavitra Roychoudhury et al" "UW Virology Lab" "UW Virology Lab" "https://www.epicov.org/acknowledgement/39/43/EPI_ISL_1523943.json"
140098 "USA/WA-UW-69283/2021" "EPI_ISL_1523944" "MZ232442.1" "Pavitra Roychoudhury et al" "UW Virology Lab" "UW Virology Lab" "https://www.epicov.org/acknowledgement/39/44/EPI_ISL_1523944.json"
140099 "USA/WA-UW-69284/2021" "EPI_ISL_1523945" "MZ232443.1" "Pavitra Roychoudhury et al" "UW Virology Lab" "UW Virology Lab" "https://www.epicov.org/acknowledgement/39/45/EPI_ISL_1523945.json"
140100 "USA/WA-UW-69285/2021" "EPI_ISL_1523946" "?" "Pavitra Roychoudhury et al" "UW Virology Lab" "UW Virology Lab" "https://www.epicov.org/acknowledgement/39/46/EPI_ISL_1523946.json"
140101 "USA/WA-UW-69286/2021" "EPI_ISL_1523947" "MZ232444.1" "Pavitra Roychoudhury et al" "UW Virology Lab" "UW Virology Lab" "https://www.epicov.org/acknowledgement/39/47/EPI_ISL_1523947.json"
140102 "USA/WA-UW-69287/2021" "EPI_ISL_1523948" "MZ232445.1" "Pavitra Roychoudhury et al" "UW Virology Lab" "UW Virology Lab" "https://www.epicov.org/acknowledgement/39/48/EPI_ISL_1523948.json"
140103 "USA/WA-UW-69288/2021" "EPI_ISL_1523949" "MZ232446.1" "Pavitra Roychoudhury et al" "UW Virology Lab" "UW Virology Lab" "https://www.epicov.org/acknowledgement/39/49/EPI_ISL_1523949.json"
140104 "USA/WA-UW-69289/2021" "EPI_ISL_1523950" "MZ232447.1" "Pavitra Roychoudhury et al" "UW Virology Lab" "UW Virology Lab" "https://www.epicov.org/acknowledgement/39/50/EPI_ISL_1523950.json"
140105 "USA/WA-UW-69290/2021" "EPI_ISL_1523951" "MZ232448.1" "Pavitra Roychoudhury et al" "UW Virology Lab" "UW Virology Lab" "https://www.epicov.org/acknowledgement/39/51/EPI_ISL_1523951.json"
140106 "USA/WA-UW-69291/2021" "EPI_ISL_1523952" "MZ232449.1" "Pavitra Roychoudhury et al" "UW Virology Lab" "UW Virology Lab" "https://www.epicov.org/acknowledgement/39/52/EPI_ISL_1523952.json"
140107 "USA/WA-UW-69292/2021" "EPI_ISL_1523953" "?" "Pavitra Roychoudhury et al" "UW Virology Lab" "UW Virology Lab" "https://www.epicov.org/acknowledgement/39/53/EPI_ISL_1523953.json"
140108 "USA/WA-UW-69294/2021" "EPI_ISL_1523954" "MZ232450.1" "Pavitra Roychoudhury et al" "UW Virology Lab" "UW Virology Lab" "https://www.epicov.org/acknowledgement/39/54/EPI_ISL_1523954.json"
140109 "USA/WA-UW-69295/2021" "EPI_ISL_1523955" "MZ232451.1" "Pavitra Roychoudhury et al" "UW Virology Lab" "UW Virology Lab" "https://www.epicov.org/acknowledgement/39/55/EPI_ISL_1523955.json"
140110 "USA/WA-UW-69296/2021" "EPI_ISL_1523956" "MZ232452.1" "Pavitra Roychoudhury et al" "UW Virology Lab" "UW Virology Lab" "https://www.epicov.org/acknowledgement/39/56/EPI_ISL_1523956.json"
140111 "USA/WA-UW-69297/2021" "EPI_ISL_1523957" "MZ232453.1" "Pavitra Roychoudhury et al" "UW Virology Lab" "UW Virology Lab" "https://www.epicov.org/acknowledgement/39/57/EPI_ISL_1523957.json"
140112 "USA/WA-UW-69299/2021" "EPI_ISL_1523958" "MZ232454.1" "Pavitra Roychoudhury et al" "UW Virology Lab" "UW Virology Lab" "https://www.epicov.org/acknowledgement/39/58/EPI_ISL_1523958.json"
140113 "USA/WA-UW-69300/2021" "EPI_ISL_1523959" "MZ232455.1" "Pavitra Roychoudhury et al" "UW Virology Lab" "UW Virology Lab" "https://www.epicov.org/acknowledgement/39/59/EPI_ISL_1523959.json"
140114 "USA/WA-UW-69301/2021" "EPI_ISL_1523960" "MZ232456.1" "Pavitra Roychoudhury et al" "UW Virology Lab" "UW Virology Lab" "https://www.epicov.org/acknowledgement/39/60/EPI_ISL_1523960.json"
140115 "USA/WA-UW-69302/2021" "EPI_ISL_1523961" "MZ232457.1" "Pavitra Roychoudhury et al" "UW Virology Lab" "UW Virology Lab" "https://www.epicov.org/acknowledgement/39/61/EPI_ISL_1523961.json"
140116 "USA/WA-UW-69303/2021" "EPI_ISL_1523962" "MZ232458.1" "Pavitra Roychoudhury et al" "UW Virology Lab" "UW Virology Lab" "https://www.epicov.org/acknowledgement/39/62/EPI_ISL_1523962.json"
140117 "USA/WA-UW-69304/2021" "EPI_ISL_1523963" "MZ232459.1" "Pavitra Roychoudhury et al" "UW Virology Lab" "UW Virology Lab" "https://www.epicov.org/acknowledgement/39/63/EPI_ISL_1523963.json"
140118 "USA/WA-UW-69305/2021" "EPI_ISL_1523964" "MZ232460.1" "Pavitra Roychoudhury et al" "UW Virology Lab" "UW Virology Lab" "https://www.epicov.org/acknowledgement/39/64/EPI_ISL_1523964.json"
140119 "USA/WA-UW-69306/2021" "EPI_ISL_1523965" "MZ232461.1" "Pavitra Roychoudhury et al" "UW Virology Lab" "UW Virology Lab" "https://www.epicov.org/acknowledgement/39/65/EPI_ISL_1523965.json"
140120 "USA/WA-UW-69307/2021" "EPI_ISL_1523966" "MZ232462.1" "Pavitra Roychoudhury et al" "UW Virology Lab" "UW Virology Lab" "https://www.epicov.org/acknowledgement/39/66/EPI_ISL_1523966.json"
140121 "USA/WA-UW-69308/2021" "EPI_ISL_1523967" "MZ232463.1" "Pavitra Roychoudhury et al" "UW Virology Lab" "UW Virology Lab" "https://www.epicov.org/acknowledgement/39/67/EPI_ISL_1523967.json"
140122 "USA/WA-UW-69309/2021" "EPI_ISL_1523968" "?" "Pavitra Roychoudhury et al" "UW Virology Lab" "UW Virology Lab" "https://www.epicov.org/acknowledgement/39/68/EPI_ISL_1523968.json"
140123 "USA/WA-UW-69310/2021" "EPI_ISL_1523969" "MZ232464.1" "Pavitra Roychoudhury et al" "UW Virology Lab" "UW Virology Lab" "https://www.epicov.org/acknowledgement/39/69/EPI_ISL_1523969.json"
140124 "USA/WA-UW-69311/2021" "EPI_ISL_1523970" "MZ232465.1" "Pavitra Roychoudhury et al" "UW Virology Lab" "UW Virology Lab" "https://www.epicov.org/acknowledgement/39/70/EPI_ISL_1523970.json"
140125 "USA/WA-UW-69312/2021" "EPI_ISL_1523971" "MZ232466.1" "Pavitra Roychoudhury et al" "UW Virology Lab" "UW Virology Lab" "https://www.epicov.org/acknowledgement/39/71/EPI_ISL_1523971.json"
140126 "USA/WA-UW-69313/2021" "EPI_ISL_1523972" "MZ232467.1" "Pavitra Roychoudhury et al" "UW Virology Lab" "UW Virology Lab" "https://www.epicov.org/acknowledgement/39/72/EPI_ISL_1523972.json"
140127 "USA/WA-UW-69314/2021" "EPI_ISL_1523973" "MZ232468.1" "Pavitra Roychoudhury et al" "UW Virology Lab" "UW Virology Lab" "https://www.epicov.org/acknowledgement/39/73/EPI_ISL_1523973.json"
140128 "USA/WA-UW-69315/2021" "EPI_ISL_1523974" "MZ232469.1" "Pavitra Roychoudhury et al" "UW Virology Lab" "UW Virology Lab" "https://www.epicov.org/acknowledgement/39/74/EPI_ISL_1523974.json"
140129 "USA/WA-UW-69318/2021" "EPI_ISL_1523975" "MZ232470.1" "Pavitra Roychoudhury et al" "UW Virology Lab" "UW Virology Lab" "https://www.epicov.org/acknowledgement/39/75/EPI_ISL_1523975.json"
140130 "USA/WA-UW-69319/2021" "EPI_ISL_1523976" "MZ232471.1" "Pavitra Roychoudhury et al" "UW Virology Lab" "UW Virology Lab" "https://www.epicov.org/acknowledgement/39/76/EPI_ISL_1523976.json"
140131 "USA/WA-UW-69320/2021" "EPI_ISL_1523977" "MZ232472.1" "Pavitra Roychoudhury et al" "UW Virology Lab" "UW Virology Lab" "https://www.epicov.org/acknowledgement/39/77/EPI_ISL_1523977.json"
140132 "USA/WA-UW-69326/2021" "EPI_ISL_1523978" "MZ232473.1" "Pavitra Roychoudhury et al" "UW Virology Lab" "UW Virology Lab" "https://www.epicov.org/acknowledgement/39/78/EPI_ISL_1523978.json"
140133 "USA/WA-UW-69336/2021" "EPI_ISL_1523979" "MZ232474.1" "Pavitra Roychoudhury et al" "UW Virology Lab" "UW Virology Lab" "https://www.epicov.org/acknowledgement/39/79/EPI_ISL_1523979.json"
140134 "USA/WA-UW-69337/2021" "EPI_ISL_1524007" "MZ232499.1" "Pavitra Roychoudhury et al" "UW Virology Lab" "UW Virology Lab" "https://www.epicov.org/acknowledgement/40/07/EPI_ISL_1524007.json"
140135 "USA/WA-UW-69338/2021" "EPI_ISL_1524000" "MZ232494.1" "Pavitra Roychoudhury et al" "UW Virology Lab" "UW Virology Lab" "https://www.epicov.org/acknowledgement/40/00/EPI_ISL_1524000.json"
140136 "USA/WA-UW-69340/2021" "EPI_ISL_1523982" "MZ232477.1" "Pavitra Roychoudhury et al" "UW Virology Lab" "UW Virology Lab" "https://www.epicov.org/acknowledgement/39/82/EPI_ISL_1523982.json"
140137 "USA/WA-UW-69341/2021" "EPI_ISL_1523998" "MZ232492.1" "Pavitra Roychoudhury et al" "UW Virology Lab" "UW Virology Lab" "https://www.epicov.org/acknowledgement/39/98/EPI_ISL_1523998.json"
140138 "USA/WA-UW-69342/2021" "EPI_ISL_1524006" "?" "Pavitra Roychoudhury et al" "UW Virology Lab" "UW Virology Lab" "https://www.epicov.org/acknowledgement/40/06/EPI_ISL_1524006.json"
140139 "USA/WA-UW-69343/2021" "EPI_ISL_1524003" "MZ232496.1" "Pavitra Roychoudhury et al" "UW Virology Lab" "UW Virology Lab" "https://www.epicov.org/acknowledgement/40/03/EPI_ISL_1524003.json"
140140 "USA/WA-UW-69348/2021" "EPI_ISL_1523999" "MZ232493.1" "Pavitra Roychoudhury et al" "UW Virology Lab" "UW Virology Lab" "https://www.epicov.org/acknowledgement/39/99/EPI_ISL_1523999.json"
140141 "USA/WA-UW-69349/2021" "EPI_ISL_1524004" "MZ232497.1" "Pavitra Roychoudhury et al" "UW Virology Lab" "UW Virology Lab" "https://www.epicov.org/acknowledgement/40/04/EPI_ISL_1524004.json"
140142 "USA/WA-UW-69352/2021" "EPI_ISL_1523992" "?" "Pavitra Roychoudhury et al" "UW Virology Lab" "UW Virology Lab" "https://www.epicov.org/acknowledgement/39/92/EPI_ISL_1523992.json"
140143 "USA/WA-UW-69353/2021" "EPI_ISL_1524005" "MZ232498.1" "Pavitra Roychoudhury et al" "UW Virology Lab" "UW Virology Lab" "https://www.epicov.org/acknowledgement/40/05/EPI_ISL_1524005.json"
140144 "USA/WA-UW-69354/2021" "EPI_ISL_1524002" "MZ232495.1" "Pavitra Roychoudhury et al" "UW Virology Lab" "UW Virology Lab" "https://www.epicov.org/acknowledgement/40/02/EPI_ISL_1524002.json"
140145 "USA/WA-UW-69355/2021" "EPI_ISL_1524001" "?" "Pavitra Roychoudhury et al" "UW Virology Lab" "UW Virology Lab" "https://www.epicov.org/acknowledgement/40/01/EPI_ISL_1524001.json"
140146 "USA/WA-UW-69356/2021" "EPI_ISL_1523995" "MZ232489.1" "Pavitra Roychoudhury et al" "UW Virology Lab" "UW Virology Lab" "https://www.epicov.org/acknowledgement/39/95/EPI_ISL_1523995.json"
140147 "USA/WA-UW-69357/2021" "EPI_ISL_1523984" "MZ232479.1" "Pavitra Roychoudhury et al" "UW Virology Lab" "UW Virology Lab" "https://www.epicov.org/acknowledgement/39/84/EPI_ISL_1523984.json"
140148 "USA/WA-UW-69358/2021" "EPI_ISL_1523987" "MZ232482.1" "Pavitra Roychoudhury et al" "UW Virology Lab" "UW Virology Lab" "https://www.epicov.org/acknowledgement/39/87/EPI_ISL_1523987.json"
140149 "USA/WA-UW-69359/2021" "EPI_ISL_1523997" "MZ232491.1" "Pavitra Roychoudhury et al" "UW Virology Lab" "UW Virology Lab" "https://www.epicov.org/acknowledgement/39/97/EPI_ISL_1523997.json"
140150 "USA/WA-UW-69360/2021" "EPI_ISL_1523986" "MZ232481.1" "Pavitra Roychoudhury et al" "UW Virology Lab" "UW Virology Lab" "https://www.epicov.org/acknowledgement/39/86/EPI_ISL_1523986.json"
140151 "USA/WA-UW-69361/2021" "EPI_ISL_1523989" "MZ232484.1" "Pavitra Roychoudhury et al" "UW Virology Lab" "UW Virology Lab" "https://www.epicov.org/acknowledgement/39/89/EPI_ISL_1523989.json"
140152 "USA/WA-UW-69362/2021" "EPI_ISL_1523983" "MZ232478.1" "Pavitra Roychoudhury et al" "UW Virology Lab" "UW Virology Lab" "https://www.epicov.org/acknowledgement/39/83/EPI_ISL_1523983.json"
140153 "USA/WA-UW-69363/2021" "EPI_ISL_1523993" "MZ232487.1" "Pavitra Roychoudhury et al" "UW Virology Lab" "UW Virology Lab" "https://www.epicov.org/acknowledgement/39/93/EPI_ISL_1523993.json"
140154 "USA/WA-UW-69364/2021" "EPI_ISL_1523996" "MZ232490.1" "Pavitra Roychoudhury et al" "UW Virology Lab" "UW Virology Lab" "https://www.epicov.org/acknowledgement/39/96/EPI_ISL_1523996.json"
140155 "USA/WA-UW-69365/2021" "EPI_ISL_1523994" "MZ232488.1" "Pavitra Roychoudhury et al" "UW Virology Lab" "UW Virology Lab" "https://www.epicov.org/acknowledgement/39/94/EPI_ISL_1523994.json"
140156 "USA/WA-UW-69366/2021" "EPI_ISL_1523985" "MZ232480.1" "Pavitra Roychoudhury et al" "UW Virology Lab" "UW Virology Lab" "https://www.epicov.org/acknowledgement/39/85/EPI_ISL_1523985.json"
140157 "USA/WA-UW-69367/2021" "EPI_ISL_1523991" "MZ232486.1" "Pavitra Roychoudhury et al" "UW Virology Lab" "UW Virology Lab" "https://www.epicov.org/acknowledgement/39/91/EPI_ISL_1523991.json"
140158 "USA/WA-UW-69368/2021" "EPI_ISL_1523988" "MZ232483.1" "Pavitra Roychoudhury et al" "UW Virology Lab" "UW Virology Lab" "https://www.epicov.org/acknowledgement/39/88/EPI_ISL_1523988.json"
140159 "USA/WA-UW-69369/2021" "EPI_ISL_1523990" "MZ232485.1" "Pavitra Roychoudhury et al" "UW Virology Lab" "UW Virology Lab" "https://www.epicov.org/acknowledgement/39/90/EPI_ISL_1523990.json"
140160 "USA/WA-UW-696/2020" "EPI_ISL_476935" "MT827810.1" "Pavitra Roychoudhury et al" "UW Virology Lab" "UW Virology Lab" "https://www.epicov.org/acknowledgement/69/35/EPI_ISL_476935.json"
140161 "USA/WA-UW-69648/2021" "EPI_ISL_1524014" "MZ232506.1" "Pavitra Roychoudhury et al" "UW Virology Lab" "UW Virology Lab" "https://www.epicov.org/acknowledgement/40/14/EPI_ISL_1524014.json"
140162 "USA/WA-UW-69650/2021" "EPI_ISL_1524013" "MZ232505.1" "Pavitra Roychoudhury et al" "UW Virology Lab" "UW Virology Lab" "https://www.epicov.org/acknowledgement/40/13/EPI_ISL_1524013.json"
140163 "USA/WA-UW-69651/2021" "EPI_ISL_1524012" "MZ232504.1" "Pavitra Roychoudhury et al" "UW Virology Lab" "UW Virology Lab" "https://www.epicov.org/acknowledgement/40/12/EPI_ISL_1524012.json"
140164 "USA/WA-UW-69652/2021" "EPI_ISL_1524011" "MZ232503.1" "Pavitra Roychoudhury et al" "UW Virology Lab" "UW Virology Lab" "https://www.epicov.org/acknowledgement/40/11/EPI_ISL_1524011.json"
140165 "USA/WA-UW-69654/2021" "EPI_ISL_1524009" "MZ232501.1" "Pavitra Roychoudhury et al" "UW Virology Lab" "UW Virology Lab" "https://www.epicov.org/acknowledgement/40/09/EPI_ISL_1524009.json"
140166 "USA/WA-UW-69655/2021" "EPI_ISL_1524008" "MZ232500.1" "Pavitra Roychoudhury et al" "UW Virology Lab" "UW Virology Lab" "https://www.epicov.org/acknowledgement/40/08/EPI_ISL_1524008.json"
140167 "USA/WA-UW-69657/2021" "EPI_ISL_1524010" "MZ232502.1" "Pavitra Roychoudhury et al" "UW Virology Lab" "UW Virology Lab" "https://www.epicov.org/acknowledgement/40/10/EPI_ISL_1524010.json"
140168 "USA/WA-UW-69658/2021" "EPI_ISL_1523981" "MZ232476.1" "Pavitra Roychoudhury et al" "UW Virology Lab" "UW Virology Lab" "https://www.epicov.org/acknowledgement/39/81/EPI_ISL_1523981.json"
140169 "USA/WA-UW-69659/2021" "EPI_ISL_1523980" "MZ232475.1" "Pavitra Roychoudhury et al" "UW Virology Lab" "UW Virology Lab" "https://www.epicov.org/acknowledgement/39/80/EPI_ISL_1523980.json"
140170 "USA/WA-UW-6971/2020" "EPI_ISL_570152" "?" "Pavitra Roychoudhury et al" "UW Virology Lab" "UW Virology Lab" "https://www.epicov.org/acknowledgement/01/52/EPI_ISL_570152.json"
140171 "USA/WA-UW-6976/2020" "EPI_ISL_570153" "?" "Pavitra Roychoudhury et al" "UW Virology Lab" "UW Virology Lab" "https://www.epicov.org/acknowledgement/01/53/EPI_ISL_570153.json"
140172 "USA/WA-UW-6980/2020" "EPI_ISL_570154" "?" "Pavitra Roychoudhury et al" "UW Virology Lab" "UW Virology Lab" "https://www.epicov.org/acknowledgement/01/54/EPI_ISL_570154.json"
140173 "USA/WA-UW-6985/2020" "EPI_ISL_570155" "?" "Pavitra Roychoudhury et al" "UW Virology Lab" "UW Virology Lab" "https://www.epicov.org/acknowledgement/01/55/EPI_ISL_570155.json"
140174 "USA/WA-UW-6990/2020" "EPI_ISL_570156" "?" "Pavitra Roychoudhury et al" "UW Virology Lab" "UW Virology Lab" "https://www.epicov.org/acknowledgement/01/56/EPI_ISL_570156.json"
140175 "USA/WA-UW-7006/2020" "EPI_ISL_570157" "?" "Pavitra Roychoudhury et al" "UW Virology Lab" "UW Virology Lab" "https://www.epicov.org/acknowledgement/01/57/EPI_ISL_570157.json"
140176 "USA/WA-UW-7007/2020" "EPI_ISL_570158" "?" "Pavitra Roychoudhury et al" "UW Virology Lab" "UW Virology Lab" "https://www.epicov.org/acknowledgement/01/58/EPI_ISL_570158.json"
140177 "USA/WA-UW-7011/2020" "EPI_ISL_570159" "?" "Pavitra Roychoudhury et al" "UW Virology Lab" "UW Virology Lab" "https://www.epicov.org/acknowledgement/01/59/EPI_ISL_570159.json"
140178 "USA/WA-UW-7012/2020" "EPI_ISL_570160" "?" "Pavitra Roychoudhury et al" "UW Virology Lab" "UW Virology Lab" "https://www.epicov.org/acknowledgement/01/60/EPI_ISL_570160.json"
140179 "USA/WA-UW-7013/2020" "EPI_ISL_570161" "?" "Pavitra Roychoudhury et al" "UW Virology Lab" "UW Virology Lab" "https://www.epicov.org/acknowledgement/01/61/EPI_ISL_570161.json"
140180 "USA/WA-UW-7016/2020" "EPI_ISL_570162" "?" "Pavitra Roychoudhury et al" "UW Virology Lab" "UW Virology Lab" "https://www.epicov.org/acknowledgement/01/62/EPI_ISL_570162.json"
140181 "USA/WA-UW-7022/2020" "EPI_ISL_570163" "?" "Pavitra Roychoudhury et al" "UW Virology Lab" "UW Virology Lab" "https://www.epicov.org/acknowledgement/01/63/EPI_ISL_570163.json"
140182 "USA/WA-UW-7032/2020" "EPI_ISL_570164" "?" "Pavitra Roychoudhury et al" "UW Virology Lab" "UW Virology Lab" "https://www.epicov.org/acknowledgement/01/64/EPI_ISL_570164.json"
140183 "USA/WA-UW-7040/2020" "EPI_ISL_570165" "?" "Pavitra Roychoudhury et al" "UW Virology Lab" "UW Virology Lab" "https://www.epicov.org/acknowledgement/01/65/EPI_ISL_570165.json"
140184 "USA/WA-UW-7093/2020" "EPI_ISL_570167" "?" "Pavitra Roychoudhury et al" "UW Virology Lab" "UW Virology Lab" "https://www.epicov.org/acknowledgement/01/67/EPI_ISL_570167.json"
140185 "USA/WA-UW-7106/2020" "EPI_ISL_570168" "?" "Pavitra Roychoudhury et al" "UW Virology Lab" "UW Virology Lab" "https://www.epicov.org/acknowledgement/01/68/EPI_ISL_570168.json"
140186 "USA/WA-UW-7115/2020" "EPI_ISL_570169" "?" "Pavitra Roychoudhury et al" "UW Virology Lab" "UW Virology Lab" "https://www.epicov.org/acknowledgement/01/69/EPI_ISL_570169.json"
140187 "USA/WA-UW-7128/2020" "EPI_ISL_570170" "?" "Pavitra Roychoudhury et al" "UW Virology Lab" "UW Virology Lab" "https://www.epicov.org/acknowledgement/01/70/EPI_ISL_570170.json"
140188 "USA/WA-UW-7158/2020" "EPI_ISL_570171" "?" "Pavitra Roychoudhury et al" "UW Virology Lab" "UW Virology Lab" "https://www.epicov.org/acknowledgement/01/71/EPI_ISL_570171.json"
140189 "USA/WA-UW-7160/2020" "EPI_ISL_570172" "?" "Pavitra Roychoudhury et al" "UW Virology Lab" "UW Virology Lab" "https://www.epicov.org/acknowledgement/01/72/EPI_ISL_570172.json"
140190 "USA/WA-UW-7164/2020" "EPI_ISL_570173" "?" "Pavitra Roychoudhury et al" "UW Virology Lab" "UW Virology Lab" "https://www.epicov.org/acknowledgement/01/73/EPI_ISL_570173.json"
140191 "USA/WA-UW-7166/2020" "EPI_ISL_486108" "?" "Pavitra Roychoudhury et al" "UW Virology Lab" "UW Virology Lab" "https://www.epicov.org/acknowledgement/61/08/EPI_ISL_486108.json"
140192 "USA/WA-UW-7178/2020" "EPI_ISL_486109" "?" "Pavitra Roychoudhury et al" "UW Virology Lab" "UW Virology Lab" "https://www.epicov.org/acknowledgement/61/09/EPI_ISL_486109.json"
140193 "USA/WA-UW-7188/2020" "EPI_ISL_570174" "?" "Pavitra Roychoudhury et al" "UW Virology Lab" "UW Virology Lab" "https://www.epicov.org/acknowledgement/01/74/EPI_ISL_570174.json"
140194 "USA/WA-UW-7236/2020" "EPI_ISL_570175" "?" "Pavitra Roychoudhury et al" "UW Virology Lab" "UW Virology Lab" "https://www.epicov.org/acknowledgement/01/75/EPI_ISL_570175.json"
140195 "USA/WA-UW-7237/2020" "EPI_ISL_570176" "?" "Pavitra Roychoudhury et al" "UW Virology Lab" "UW Virology Lab" "https://www.epicov.org/acknowledgement/01/76/EPI_ISL_570176.json"
140196 "USA/WA-UW-7242/2020" "EPI_ISL_570177" "?" "Pavitra Roychoudhury et al" "UW Virology Lab" "UW Virology Lab" "https://www.epicov.org/acknowledgement/01/77/EPI_ISL_570177.json"
140197 "USA/WA-UW-7399/2020" "EPI_ISL_486110" "?" "Pavitra Roychoudhury et al" "UW Virology Lab" "UW Virology Lab" "https://www.epicov.org/acknowledgement/61/10/EPI_ISL_486110.json"
140198 "USA/WA-UW-753/2020" "EPI_ISL_476936" "MT827818.1" "Pavitra Roychoudhury et al" "UW Virology Lab" "UW Virology Lab" "https://www.epicov.org/acknowledgement/69/36/EPI_ISL_476936.json"
140199 "USA/WA-UW-757/2020" "EPI_ISL_717783" "?" "Pavitra Roychoudhury et al" "UW Virology Lab" "UW Virology Lab" "https://www.epicov.org/acknowledgement/77/83/EPI_ISL_717783.json"
140200 "USA/WA-UW-7670/2020" "EPI_ISL_570189" "?" "Pavitra Roychoudhury et al" "UW Virology Lab" "UW Virology Lab" "https://www.epicov.org/acknowledgement/01/89/EPI_ISL_570189.json"
140201 "USA/WA-UW-7671/2020" "EPI_ISL_570190" "?" "Pavitra Roychoudhury et al" "UW Virology Lab" "UW Virology Lab" "https://www.epicov.org/acknowledgement/01/90/EPI_ISL_570190.json"
140202 "USA/WA-UW-7675/2020" "EPI_ISL_570191" "?" "Pavitra Roychoudhury et al" "UW Virology Lab" "UW Virology Lab" "https://www.epicov.org/acknowledgement/01/91/EPI_ISL_570191.json"
140203 "USA/WA-UW-7692025/2021" "EPI_ISL_1306092" "?" "Pavitra Roychoudhury et al" "UW Virology Lab" "UW Virology Lab" "https://www.epicov.org/acknowledgement/60/92/EPI_ISL_1306092.json"
140204 "USA/WA-UW-7745/2020" "EPI_ISL_501151" "?" "Pavitra Roychoudhury et al" "University of Washington Virology Lab" "University of Washington Virology Lab" "https://www.epicov.org/acknowledgement/11/51/EPI_ISL_501151.json"
140205 "USA/WA-UW-7763/2020" "EPI_ISL_570192" "?" "Pavitra Roychoudhury et al" "UW Virology Lab" "UW Virology Lab" "https://www.epicov.org/acknowledgement/01/92/EPI_ISL_570192.json"
140206 "USA/WA-UW-7764/2020" "EPI_ISL_501152" "?" "Pavitra Roychoudhury et al" "University of Washington Virology Lab" "University of Washington Virology Lab" "https://www.epicov.org/acknowledgement/11/52/EPI_ISL_501152.json"
140207 "USA/WA-UW-7776/2020" "EPI_ISL_570193" "?" "Pavitra Roychoudhury et al" "UW Virology Lab" "UW Virology Lab" "https://www.epicov.org/acknowledgement/01/93/EPI_ISL_570193.json"
140208 "USA/WA-UW-7777/2020" "EPI_ISL_570194" "?" "Pavitra Roychoudhury et al" "UW Virology Lab" "UW Virology Lab" "https://www.epicov.org/acknowledgement/01/94/EPI_ISL_570194.json"
140209 "USA/WA-UW-7882/2020" "EPI_ISL_501153" "?" "Pavitra Roychoudhury et al" "University of Washington Virology Lab" "University of Washington Virology Lab" "https://www.epicov.org/acknowledgement/11/53/EPI_ISL_501153.json"
140210 "USA/WA-UW-8008/2020" "EPI_ISL_570195" "?" "Pavitra Roychoudhury et al" "UW Virology Lab" "UW Virology Lab" "https://www.epicov.org/acknowledgement/01/95/EPI_ISL_570195.json"
140211 "USA/WA-UW-8012/2020" "EPI_ISL_570196" "?" "Pavitra Roychoudhury et al" "UW Virology Lab" "UW Virology Lab" "https://www.epicov.org/acknowledgement/01/96/EPI_ISL_570196.json"
140212 "USA/WA-UW-8046/2020" "EPI_ISL_501154" "?" "Pavitra Roychoudhury et al" "University of Washington Virology Lab" "University of Washington Virology Lab" "https://www.epicov.org/acknowledgement/11/54/EPI_ISL_501154.json"
140213 "USA/WA-UW-8065/2020" "EPI_ISL_570197" "?" "Pavitra Roychoudhury et al" "UW Virology Lab" "UW Virology Lab" "https://www.epicov.org/acknowledgement/01/97/EPI_ISL_570197.json"
140214 "USA/WA-UW-8137/2020" "EPI_ISL_776749" "?" "Pavitra Roychoudhury et al" "UW Virology Lab" "UW Virology Lab" "https://www.epicov.org/acknowledgement/67/49/EPI_ISL_776749.json"
140215 "USA/WA-UW-8146/2020" "EPI_ISL_570198" "?" "Pavitra Roychoudhury et al" "UW Virology Lab" "UW Virology Lab" "https://www.epicov.org/acknowledgement/01/98/EPI_ISL_570198.json"
140216 "USA/WA-UW-8150/2020" "EPI_ISL_486112" "?" "Pavitra Roychoudhury et al" "UW Virology Lab" "UW Virology Lab" "https://www.epicov.org/acknowledgement/61/12/EPI_ISL_486112.json"
140217 "USA/WA-UW-8158/2020" "EPI_ISL_570199" "?" "Pavitra Roychoudhury et al" "UW Virology Lab" "UW Virology Lab" "https://www.epicov.org/acknowledgement/01/99/EPI_ISL_570199.json"
140218 "USA/WA-UW-8164/2020" "EPI_ISL_776734" "?" "Pavitra Roychoudhury et al" "UW Virology Lab" "UW Virology Lab" "https://www.epicov.org/acknowledgement/67/34/EPI_ISL_776734.json"
140219 "USA/WA-UW-8165/2020" "EPI_ISL_570200" "?" "Pavitra Roychoudhury et al" "UW Virology Lab" "UW Virology Lab" "https://www.epicov.org/acknowledgement/02/00/EPI_ISL_570200.json"
140220 "USA/WA-UW-822/2020" "EPI_ISL_486113" "?" "Pavitra Roychoudhury et al" "UW Virology Lab" "UW Virology Lab" "https://www.epicov.org/acknowledgement/61/13/EPI_ISL_486113.json"
140221 "USA/WA-UW-831/2020" "EPI_ISL_570201" "?" "Pavitra Roychoudhury et al" "UW Virology Lab" "UW Virology Lab" "https://www.epicov.org/acknowledgement/02/01/EPI_ISL_570201.json"
140222 "USA/WA-UW-8317/2020" "EPI_ISL_570202" "?" "Pavitra Roychoudhury et al" "UW Virology Lab" "UW Virology Lab" "https://www.epicov.org/acknowledgement/02/02/EPI_ISL_570202.json"
140223 "USA/WA-UW-8330/2020" "EPI_ISL_570203" "?" "Pavitra Roychoudhury et al" "UW Virology Lab" "UW Virology Lab" "https://www.epicov.org/acknowledgement/02/03/EPI_ISL_570203.json"
140224 "USA/WA-UW-834/2020" "EPI_ISL_570204" "?" "Pavitra Roychoudhury et al" "UW Virology Lab" "UW Virology Lab" "https://www.epicov.org/acknowledgement/02/04/EPI_ISL_570204.json"
140225 "USA/WA-UW-8418/2020" "EPI_ISL_570205" "?" "Pavitra Roychoudhury et al" "UW Virology Lab" "UW Virology Lab" "https://www.epicov.org/acknowledgement/02/05/EPI_ISL_570205.json"
140226 "USA/WA-UW-8421/2020" "EPI_ISL_570206" "?" "Pavitra Roychoudhury et al" "UW Virology Lab" "UW Virology Lab" "https://www.epicov.org/acknowledgement/02/06/EPI_ISL_570206.json"
140227 "USA/WA-UW-8422/2020" "EPI_ISL_570207" "?" "Pavitra Roychoudhury et al" "UW Virology Lab" "UW Virology Lab" "https://www.epicov.org/acknowledgement/02/07/EPI_ISL_570207.json"
140228 "USA/WA-UW-8423/2020" "EPI_ISL_570208" "?" "Pavitra Roychoudhury et al" "UW Virology Lab" "UW Virology Lab" "https://www.epicov.org/acknowledgement/02/08/EPI_ISL_570208.json"
140229 "USA/WA-UW-8437/2020" "EPI_ISL_461406" "MT683414.1" "Pavitra Roychoudhury et al" "UW Virology Lab" "UW Virology Lab" "https://www.epicov.org/acknowledgement/14/06/EPI_ISL_461406.json"
140230 "USA/WA-UW-845/2020" "EPI_ISL_570209" "?" "Pavitra Roychoudhury et al" "UW Virology Lab" "UW Virology Lab" "https://www.epicov.org/acknowledgement/02/09/EPI_ISL_570209.json"
140231 "USA/WA-UW-8467/2020" "EPI_ISL_776748" "?" "Pavitra Roychoudhury et al" "UW Virology Lab" "UW Virology Lab" "https://www.epicov.org/acknowledgement/67/48/EPI_ISL_776748.json"
140232 "USA/WA-UW-8508/2020" "EPI_ISL_776747" "?" "Pavitra Roychoudhury et al" "UW Virology Lab" "UW Virology Lab" "https://www.epicov.org/acknowledgement/67/47/EPI_ISL_776747.json"
140233 "USA/WA-UW-8510/2020" "EPI_ISL_570210" "?" "Pavitra Roychoudhury et al" "UW Virology Lab" "UW Virology Lab" "https://www.epicov.org/acknowledgement/02/10/EPI_ISL_570210.json"
140234 "USA/WA-UW-8511/2020" "EPI_ISL_570211" "?" "Pavitra Roychoudhury et al" "UW Virology Lab" "UW Virology Lab" "https://www.epicov.org/acknowledgement/02/11/EPI_ISL_570211.json"
140235 "USA/WA-UW-8518/2020" "EPI_ISL_570212" "?" "Pavitra Roychoudhury et al" "UW Virology Lab" "UW Virology Lab" "https://www.epicov.org/acknowledgement/02/12/EPI_ISL_570212.json"
140236 "USA/WA-UW-8526/2020" "EPI_ISL_570213" "?" "Pavitra Roychoudhury et al" "UW Virology Lab" "UW Virology Lab" "https://www.epicov.org/acknowledgement/02/13/EPI_ISL_570213.json"
140237 "USA/WA-UW-8527/2020" "EPI_ISL_461407" "MT683415.1" "Pavitra Roychoudhury et al" "UW Virology Lab" "UW Virology Lab" "https://www.epicov.org/acknowledgement/14/07/EPI_ISL_461407.json"
140238 "USA/WA-UW-8550/2020" "EPI_ISL_570214" "?" "Pavitra Roychoudhury et al" "UW Virology Lab" "UW Virology Lab" "https://www.epicov.org/acknowledgement/02/14/EPI_ISL_570214.json"
140239 "USA/WA-UW-8563/2020" "EPI_ISL_776735" "?" "Pavitra Roychoudhury et al" "UW Virology Lab" "UW Virology Lab" "https://www.epicov.org/acknowledgement/67/35/EPI_ISL_776735.json"
140240 "USA/WA-UW-8601/2020" "EPI_ISL_776659" "?" "Pavitra Roychoudhury et al" "UW Virology Lab" "UW Virology Lab" "https://www.epicov.org/acknowledgement/66/59/EPI_ISL_776659.json"
140241 "USA/WA-UW-8613/2020" "EPI_ISL_776736" "?" "Pavitra Roychoudhury et al" "UW Virology Lab" "UW Virology Lab" "https://www.epicov.org/acknowledgement/67/36/EPI_ISL_776736.json"
140242 "USA/WA-UW-862/2020" "EPI_ISL_476937" "?" "Pavitra Roychoudhury et al" "UW Virology Lab" "UW Virology Lab" "https://www.epicov.org/acknowledgement/69/37/EPI_ISL_476937.json"
140243 "USA/WA-UW-8636/2020" "EPI_ISL_570215" "?" "Pavitra Roychoudhury et al" "UW Virology Lab" "UW Virology Lab" "https://www.epicov.org/acknowledgement/02/15/EPI_ISL_570215.json"
140244 "USA/WA-UW-8638/2020" "EPI_ISL_570216" "?" "Pavitra Roychoudhury et al" "UW Virology Lab" "UW Virology Lab" "https://www.epicov.org/acknowledgement/02/16/EPI_ISL_570216.json"
140245 "USA/WA-UW-864/2020" "EPI_ISL_476938" "?" "Pavitra Roychoudhury et al" "UW Virology Lab" "UW Virology Lab" "https://www.epicov.org/acknowledgement/69/38/EPI_ISL_476938.json"
140246 "USA/WA-UW-865/2020" "EPI_ISL_476939" "?" "Pavitra Roychoudhury et al" "UW Virology Lab" "UW Virology Lab" "https://www.epicov.org/acknowledgement/69/39/EPI_ISL_476939.json"
140247 "USA/WA-UW-8686/2020" "EPI_ISL_501155" "?" "Pavitra Roychoudhury et al" "University of Washington Virology Lab" "University of Washington Virology Lab" "https://www.epicov.org/acknowledgement/11/55/EPI_ISL_501155.json"
140248 "USA/WA-UW-8698/2020" "EPI_ISL_570217" "?" "Pavitra Roychoudhury et al" "UW Virology Lab" "UW Virology Lab" "https://www.epicov.org/acknowledgement/02/17/EPI_ISL_570217.json"
140249 "USA/WA-UW-8800/2020" "EPI_ISL_570218" "?" "Pavitra Roychoudhury et al" "UW Virology Lab" "UW Virology Lab" "https://www.epicov.org/acknowledgement/02/18/EPI_ISL_570218.json"
140250 "USA/WA-UW-8803/2020" "EPI_ISL_501156" "?" "Pavitra Roychoudhury et al" "University of Washington Virology Lab" "University of Washington Virology Lab" "https://www.epicov.org/acknowledgement/11/56/EPI_ISL_501156.json"
140251 "USA/WA-UW-8813/2020" "EPI_ISL_570219" "?" "Pavitra Roychoudhury et al" "UW Virology Lab" "UW Virology Lab" "https://www.epicov.org/acknowledgement/02/19/EPI_ISL_570219.json"
140252 "USA/WA-UW-8824/2020" "EPI_ISL_570220" "?" "Pavitra Roychoudhury et al" "UW Virology Lab" "UW Virology Lab" "https://www.epicov.org/acknowledgement/02/20/EPI_ISL_570220.json"
140253 "USA/WA-UW-8831/2020" "EPI_ISL_570221" "?" "Pavitra Roychoudhury et al" "UW Virology Lab" "UW Virology Lab" "https://www.epicov.org/acknowledgement/02/21/EPI_ISL_570221.json"
140254 "USA/WA-UW-8845/2020" "EPI_ISL_501157" "?" "Pavitra Roychoudhury et al" "University of Washington Virology Lab" "University of Washington Virology Lab" "https://www.epicov.org/acknowledgement/11/57/EPI_ISL_501157.json"
140255 "USA/WA-UW-8851/2020" "EPI_ISL_570222" "?" "Pavitra Roychoudhury et al" "UW Virology Lab" "UW Virology Lab" "https://www.epicov.org/acknowledgement/02/22/EPI_ISL_570222.json"
140256 "USA/WA-UW-8872/2020" "EPI_ISL_570223" "?" "Pavitra Roychoudhury et al" "UW Virology Lab" "UW Virology Lab" "https://www.epicov.org/acknowledgement/02/23/EPI_ISL_570223.json"
140257 "USA/WA-UW-8873/2020" "EPI_ISL_570224" "?" "Pavitra Roychoudhury et al" "UW Virology Lab" "UW Virology Lab" "https://www.epicov.org/acknowledgement/02/24/EPI_ISL_570224.json"
140258 "USA/WA-UW-8941/2020" "EPI_ISL_776737" "?" "Pavitra Roychoudhury et al" "UW Virology Lab" "UW Virology Lab" "https://www.epicov.org/acknowledgement/67/37/EPI_ISL_776737.json"
140259 "USA/WA-UW-896/2020" "EPI_ISL_476940" "?" "Pavitra Roychoudhury et al" "UW Virology Lab" "UW Virology Lab" "https://www.epicov.org/acknowledgement/69/40/EPI_ISL_476940.json"
140260 "USA/WA-UW-9014/2020" "EPI_ISL_570225" "?" "Pavitra Roychoudhury et al" "UW Virology Lab" "UW Virology Lab" "https://www.epicov.org/acknowledgement/02/25/EPI_ISL_570225.json"
140261 "USA/WA-UW-9016/2020" "EPI_ISL_570226" "?" "Pavitra Roychoudhury et al" "UW Virology Lab" "UW Virology Lab" "https://www.epicov.org/acknowledgement/02/26/EPI_ISL_570226.json"
140262 "USA/WA-UW-9032/2020" "EPI_ISL_501158" "?" "Pavitra Roychoudhury et al" "University of Washington Virology Lab" "University of Washington Virology Lab" "https://www.epicov.org/acknowledgement/11/58/EPI_ISL_501158.json"
140263 "USA/WA-UW-9068/2020" "EPI_ISL_570227" "?" "Pavitra Roychoudhury et al" "UW Virology Lab" "UW Virology Lab" "https://www.epicov.org/acknowledgement/02/27/EPI_ISL_570227.json"
140264 "USA/WA-UW-9069/2020" "EPI_ISL_570228" "?" "Pavitra Roychoudhury et al" "UW Virology Lab" "UW Virology Lab" "https://www.epicov.org/acknowledgement/02/28/EPI_ISL_570228.json"
140265 "USA/WA-UW-909/2020" "EPI_ISL_486114" "?" "Pavitra Roychoudhury et al" "UW Virology Lab" "UW Virology Lab" "https://www.epicov.org/acknowledgement/61/14/EPI_ISL_486114.json"
140266 "USA/WA-UW-9190/2020" "EPI_ISL_570229" "?" "Pavitra Roychoudhury et al" "UW Virology Lab" "UW Virology Lab" "https://www.epicov.org/acknowledgement/02/29/EPI_ISL_570229.json"
140267 "USA/WA-UW-9195/2020" "EPI_ISL_570230" "?" "Pavitra Roychoudhury et al" "UW Virology Lab" "UW Virology Lab" "https://www.epicov.org/acknowledgement/02/30/EPI_ISL_570230.json"
140268 "USA/WA-UW-9210/2020" "EPI_ISL_570231" "?" "Pavitra Roychoudhury et al" "UW Virology Lab" "UW Virology Lab" "https://www.epicov.org/acknowledgement/02/31/EPI_ISL_570231.json"
140269 "USA/WA-UW-9214/2020" "EPI_ISL_570232" "?" "Pavitra Roychoudhury et al" "UW Virology Lab" "UW Virology Lab" "https://www.epicov.org/acknowledgement/02/32/EPI_ISL_570232.json"
140270 "USA/WA-UW-9227/2020" "EPI_ISL_570233" "?" "Pavitra Roychoudhury et al" "UW Virology Lab" "UW Virology Lab" "https://www.epicov.org/acknowledgement/02/33/EPI_ISL_570233.json"
140271 "USA/WA-UW-9228/2020" "EPI_ISL_570234" "?" "Pavitra Roychoudhury et al" "UW Virology Lab" "UW Virology Lab" "https://www.epicov.org/acknowledgement/02/34/EPI_ISL_570234.json"
140272 "USA/WA-UW-9229/2020" "EPI_ISL_570235" "?" "Pavitra Roychoudhury et al" "UW Virology Lab" "UW Virology Lab" "https://www.epicov.org/acknowledgement/02/35/EPI_ISL_570235.json"
140273 "USA/WA-UW-9230/2020" "EPI_ISL_570236" "?" "Pavitra Roychoudhury et al" "UW Virology Lab" "UW Virology Lab" "https://www.epicov.org/acknowledgement/02/36/EPI_ISL_570236.json"
140274 "USA/WA-UW-9233/2020" "EPI_ISL_570237" "?" "Pavitra Roychoudhury et al" "UW Virology Lab" "UW Virology Lab" "https://www.epicov.org/acknowledgement/02/37/EPI_ISL_570237.json"
140275 "USA/WA-UW-9235/2020" "EPI_ISL_570238" "?" "Pavitra Roychoudhury et al" "UW Virology Lab" "UW Virology Lab" "https://www.epicov.org/acknowledgement/02/38/EPI_ISL_570238.json"
140276 "USA/WA-UW-9244/2020" "EPI_ISL_570239" "?" "Pavitra Roychoudhury et al" "UW Virology Lab" "UW Virology Lab" "https://www.epicov.org/acknowledgement/02/39/EPI_ISL_570239.json"
140277 "USA/WA-UW-9255/2020" "EPI_ISL_570240" "?" "Pavitra Roychoudhury et al" "UW Virology Lab" "UW Virology Lab" "https://www.epicov.org/acknowledgement/02/40/EPI_ISL_570240.json"
140278 "USA/WA-UW-9266/2020" "EPI_ISL_570241" "?" "Pavitra Roychoudhury et al" "UW Virology Lab" "UW Virology Lab" "https://www.epicov.org/acknowledgement/02/41/EPI_ISL_570241.json"
140279 "USA/WA-UW-9291/2020" "EPI_ISL_501159" "?" "Pavitra Roychoudhury et al" "University of Washington Virology Lab" "University of Washington Virology Lab" "https://www.epicov.org/acknowledgement/11/59/EPI_ISL_501159.json"
140280 "USA/WA-UW-9301/2020" "EPI_ISL_570242" "?" "Pavitra Roychoudhury et al" "UW Virology Lab" "UW Virology Lab" "https://www.epicov.org/acknowledgement/02/42/EPI_ISL_570242.json"
140281 "USA/WA-UW-9308/2020" "EPI_ISL_570243" "?" "Pavitra Roychoudhury et al" "UW Virology Lab" "UW Virology Lab" "https://www.epicov.org/acknowledgement/02/43/EPI_ISL_570243.json"
140282 "USA/WA-UW-9323/2020" "EPI_ISL_776738" "?" "Pavitra Roychoudhury et al" "UW Virology Lab" "UW Virology Lab" "https://www.epicov.org/acknowledgement/67/38/EPI_ISL_776738.json"
140283 "USA/WA-UW-9333/2020" "EPI_ISL_570244" "?" "Pavitra Roychoudhury et al" "UW Virology Lab" "UW Virology Lab" "https://www.epicov.org/acknowledgement/02/44/EPI_ISL_570244.json"
140284 "USA/WA-UW-9338/2020" "EPI_ISL_570245" "?" "Pavitra Roychoudhury et al" "UW Virology Lab" "UW Virology Lab" "https://www.epicov.org/acknowledgement/02/45/EPI_ISL_570245.json"
140285 "USA/WA-UW-9339/2020" "EPI_ISL_570246" "?" "Pavitra Roychoudhury et al" "UW Virology Lab" "UW Virology Lab" "https://www.epicov.org/acknowledgement/02/46/EPI_ISL_570246.json"
140286 "USA/WA-UW-9361/2020" "EPI_ISL_570248" "?" "Pavitra Roychoudhury et al" "UW Virology Lab" "UW Virology Lab" "https://www.epicov.org/acknowledgement/02/48/EPI_ISL_570248.json"
140287 "USA/WA-UW-9362/2020" "EPI_ISL_570249" "?" "Pavitra Roychoudhury et al" "UW Virology Lab" "UW Virology Lab" "https://www.epicov.org/acknowledgement/02/49/EPI_ISL_570249.json"
140288 "USA/WA-UW-9368/2020" "EPI_ISL_501160" "?" "Pavitra Roychoudhury et al" "University of Washington Virology Lab" "University of Washington Virology Lab" "https://www.epicov.org/acknowledgement/11/60/EPI_ISL_501160.json"
140289 "USA/WA-UW-9374/2020" "EPI_ISL_570250" "?" "Pavitra Roychoudhury et al" "UW Virology Lab" "UW Virology Lab" "https://www.epicov.org/acknowledgement/02/50/EPI_ISL_570250.json"
140290 "USA/WA-UW-9383/2020" "EPI_ISL_776739" "?" "Pavitra Roychoudhury et al" "UW Virology Lab" "UW Virology Lab" "https://www.epicov.org/acknowledgement/67/39/EPI_ISL_776739.json"
140291 "USA/WA-UW-9390/2020" "EPI_ISL_570251" "?" "Pavitra Roychoudhury et al" "UW Virology Lab" "UW Virology Lab" "https://www.epicov.org/acknowledgement/02/51/EPI_ISL_570251.json"
140292 "USA/WA-UW-9407/2020" "EPI_ISL_570252" "?" "Pavitra Roychoudhury et al" "UW Virology Lab" "UW Virology Lab" "https://www.epicov.org/acknowledgement/02/52/EPI_ISL_570252.json"
140293 "USA/WA-UW-9422/2020" "EPI_ISL_570253" "?" "Pavitra Roychoudhury et al" "UW Virology Lab" "UW Virology Lab" "https://www.epicov.org/acknowledgement/02/53/EPI_ISL_570253.json"
140294 "USA/WA-UW-9439/2020" "EPI_ISL_570254" "?" "Pavitra Roychoudhury et al" "UW Virology Lab" "UW Virology Lab" "https://www.epicov.org/acknowledgement/02/54/EPI_ISL_570254.json"
140295 "USA/WA-UW-9453/2020" "EPI_ISL_776660" "?" "Pavitra Roychoudhury et al" "UW Virology Lab" "UW Virology Lab" "https://www.epicov.org/acknowledgement/66/60/EPI_ISL_776660.json"
140296 "USA/WA-UW-9460/2020" "EPI_ISL_570255" "?" "Pavitra Roychoudhury et al" "UW Virology Lab" "UW Virology Lab" "https://www.epicov.org/acknowledgement/02/55/EPI_ISL_570255.json"
140297 "USA/WA-UW-9500/2020" "EPI_ISL_570256" "?" "Pavitra Roychoudhury et al" "UW Virology Lab" "UW Virology Lab" "https://www.epicov.org/acknowledgement/02/56/EPI_ISL_570256.json"
140298 "USA/WA-UW-9504/2020" "EPI_ISL_570257" "?" "Pavitra Roychoudhury et al" "UW Virology Lab" "UW Virology Lab" "https://www.epicov.org/acknowledgement/02/57/EPI_ISL_570257.json"
140299 "USA/WA-UW-9520/2020" "EPI_ISL_570258" "?" "Pavitra Roychoudhury et al" "UW Virology Lab" "UW Virology Lab" "https://www.epicov.org/acknowledgement/02/58/EPI_ISL_570258.json"
140300 "USA/WA-UW-9532/2020" "EPI_ISL_570259" "?" "Pavitra Roychoudhury et al" "UW Virology Lab" "UW Virology Lab" "https://www.epicov.org/acknowledgement/02/59/EPI_ISL_570259.json"
140301 "USA/WA-UW-9534/2020" "EPI_ISL_570260" "?" "Pavitra Roychoudhury et al" "UW Virology Lab" "UW Virology Lab" "https://www.epicov.org/acknowledgement/02/60/EPI_ISL_570260.json"
140302 "USA/WA-UW-9536/2020" "EPI_ISL_570261" "?" "Pavitra Roychoudhury et al" "UW Virology Lab" "UW Virology Lab" "https://www.epicov.org/acknowledgement/02/61/EPI_ISL_570261.json"
140303 "USA/WA-UW-9551/2020" "EPI_ISL_501161" "?" "Pavitra Roychoudhury et al" "University of Washington Virology Lab" "University of Washington Virology Lab" "https://www.epicov.org/acknowledgement/11/61/EPI_ISL_501161.json"
140304 "USA/WA-UW-9568/2020" "EPI_ISL_570262" "?" "Pavitra Roychoudhury et al" "UW Virology Lab" "UW Virology Lab" "https://www.epicov.org/acknowledgement/02/62/EPI_ISL_570262.json"
140305 "USA/WA-UW-9569/2020" "EPI_ISL_570263" "?" "Pavitra Roychoudhury et al" "UW Virology Lab" "UW Virology Lab" "https://www.epicov.org/acknowledgement/02/63/EPI_ISL_570263.json"
140306 "USA/WA-UW-9578/2020" "EPI_ISL_570264" "?" "Pavitra Roychoudhury et al" "UW Virology Lab" "UW Virology Lab" "https://www.epicov.org/acknowledgement/02/64/EPI_ISL_570264.json"
140307 "USA/WA-UW-9579/2020" "EPI_ISL_570265" "?" "Pavitra Roychoudhury et al" "UW Virology Lab" "UW Virology Lab" "https://www.epicov.org/acknowledgement/02/65/EPI_ISL_570265.json"
140308 "USA/WA-UW-9580/2020" "EPI_ISL_570266" "?" "Pavitra Roychoudhury et al" "UW Virology Lab" "UW Virology Lab" "https://www.epicov.org/acknowledgement/02/66/EPI_ISL_570266.json"
140309 "USA/WA-UW-9600/2020" "EPI_ISL_570267" "?" "Pavitra Roychoudhury et al" "UW Virology Lab" "UW Virology Lab" "https://www.epicov.org/acknowledgement/02/67/EPI_ISL_570267.json"
140310 "USA/WA-UW-9755/2020" "EPI_ISL_501162" "?" "Pavitra Roychoudhury et al" "University of Washington Virology Lab" "University of Washington Virology Lab" "https://www.epicov.org/acknowledgement/11/62/EPI_ISL_501162.json"
140311 "USA/WA-UW-9774/2020" "EPI_ISL_717784" "?" "Pavitra Roychoudhury et al" "UW Virology Lab" "UW Virology Lab" "https://www.epicov.org/acknowledgement/77/84/EPI_ISL_717784.json"
140312 "USA/WA-UW-9798/2020" "EPI_ISL_501163" "?" "Pavitra Roychoudhury et al" "University of Washington Virology Lab" "University of Washington Virology Lab" "https://www.epicov.org/acknowledgement/11/63/EPI_ISL_501163.json"
140313 "USA/WA-UW-9819/2020" "EPI_ISL_501164" "?" "Pavitra Roychoudhury et al" "University of Washington Virology Lab" "University of Washington Virology Lab" "https://www.epicov.org/acknowledgement/11/64/EPI_ISL_501164.json"
140314 "USA/WA-UW-9948/2020" "EPI_ISL_776740" "?" "Pavitra Roychoudhury et al" "UW Virology Lab" "UW Virology Lab" "https://www.epicov.org/acknowledgement/67/40/EPI_ISL_776740.json"
140315 "USA/WA-UW-AG10073193/2021" "EPI_ISL_902969" "?" "Pavitra Roychoudhury et al" "Atlas Genomics - UW Virology Lab" "UW Virology Lab" "https://www.epicov.org/acknowledgement/29/69/EPI_ISL_902969.json"
140316 "USA/WA-UW-C/2021" "EPI_ISL_2716428" "?" "Greninger et al" "Virology, University of Washington" "Virology, University of Washington" "https://www.epicov.org/acknowledgement/64/28/EPI_ISL_2716428.json"
140317 "USA/WA-UW-G211/2021" "EPI_ISL_2716429" "MZ433206.1" "Greninger et al" "Virology, University of Washington" "Virology, University of Washington" "https://www.epicov.org/acknowledgement/64/29/EPI_ISL_2716429.json"
140318 "USA/WA-UW-G212/2021" "EPI_ISL_2716430" "MZ433207.1" "Greninger et al" "Virology, University of Washington" "Virology, University of Washington" "https://www.epicov.org/acknowledgement/64/30/EPI_ISL_2716430.json"
140319 "USA/WA-UW-G213/2021" "EPI_ISL_2716431" "MZ433208.1" "Greninger et al" "Virology, University of Washington" "Virology, University of Washington" "https://www.epicov.org/acknowledgement/64/31/EPI_ISL_2716431.json"
140320 "USA/WA-UW-G214/2021" "EPI_ISL_2716432" "MZ433209.1" "Greninger et al" "Virology, University of Washington" "Virology, University of Washington" "https://www.epicov.org/acknowledgement/64/32/EPI_ISL_2716432.json"
140321 "USA/WA-UW-G241/2021" "EPI_ISL_2716433" "MZ433210.1" "Greninger et al" "Virology, University of Washington" "Virology, University of Washington" "https://www.epicov.org/acknowledgement/64/33/EPI_ISL_2716433.json"
140322 "USA/WA-UW-G242/2021" "EPI_ISL_2716434" "MZ433211.1" "Greninger et al" "Virology, University of Washington" "Virology, University of Washington" "https://www.epicov.org/acknowledgement/64/34/EPI_ISL_2716434.json"
140323 "USA/WA-UW-G243/2021" "EPI_ISL_2716435" "MZ433212.1" "Greninger et al" "Virology, University of Washington" "Virology, University of Washington" "https://www.epicov.org/acknowledgement/64/35/EPI_ISL_2716435.json"
140324 "USA/WA-UW-G244/2021" "EPI_ISL_2716436" "MZ433213.1" "Greninger et al" "Virology, University of Washington" "Virology, University of Washington" "https://www.epicov.org/acknowledgement/64/36/EPI_ISL_2716436.json"
140325 "USA/WA-UW-G441/2021" "EPI_ISL_2716437" "MZ433214.1" "Greninger et al" "Virology, University of Washington" "Virology, University of Washington" "https://www.epicov.org/acknowledgement/64/37/EPI_ISL_2716437.json"
140326 "USA/WA-UW-G442/2021" "EPI_ISL_2716438" "MZ433215.1" "Greninger et al" "Virology, University of Washington" "Virology, University of Washington" "https://www.epicov.org/acknowledgement/64/38/EPI_ISL_2716438.json"
140327 "USA/WA-UW-G443/2021" "EPI_ISL_2716439" "MZ433216.1" "Greninger et al" "Virology, University of Washington" "Virology, University of Washington" "https://www.epicov.org/acknowledgement/64/39/EPI_ISL_2716439.json"
140328 "USA/WA-UW-G444/2021" "EPI_ISL_2716440" "MZ433217.1" "Greninger et al" "Virology, University of Washington" "Virology, University of Washington" "https://www.epicov.org/acknowledgement/64/40/EPI_ISL_2716440.json"
140329 "USA/WA-UW-G451/2021" "EPI_ISL_2716441" "MZ433218.1" "Greninger et al" "Virology, University of Washington" "Virology, University of Washington" "https://www.epicov.org/acknowledgement/64/41/EPI_ISL_2716441.json"
140330 "USA/WA-UW-G452/2021" "EPI_ISL_2716442" "MZ433219.1" "Greninger et al" "Virology, University of Washington" "Virology, University of Washington" "https://www.epicov.org/acknowledgement/64/42/EPI_ISL_2716442.json"
140331 "USA/WA-UW-G453/2021" "EPI_ISL_2716443" "MZ433220.1" "Greninger et al" "Virology, University of Washington" "Virology, University of Washington" "https://www.epicov.org/acknowledgement/64/43/EPI_ISL_2716443.json"
140332 "USA/WA-UW-G454/2021" "EPI_ISL_2716444" "MZ433221.1" "Greninger et al" "Virology, University of Washington" "Virology, University of Washington" "https://www.epicov.org/acknowledgement/64/44/EPI_ISL_2716444.json"
140333 "USA/WA-UW-G4C41/2021" "EPI_ISL_2716445" "MZ433222.1" "Greninger et al" "Virology, University of Washington" "Virology, University of Washington" "https://www.epicov.org/acknowledgement/64/45/EPI_ISL_2716445.json"
140334 "USA/WA-UW-G4C42/2021" "EPI_ISL_2716446" "MZ433223.1" "Greninger et al" "Virology, University of Washington" "Virology, University of Washington" "https://www.epicov.org/acknowledgement/64/46/EPI_ISL_2716446.json"
140335 "USA/WA-UW-G4C43/2021" "EPI_ISL_2716447" "MZ433224.1" "Greninger et al" "Virology, University of Washington" "Virology, University of Washington" "https://www.epicov.org/acknowledgement/64/47/EPI_ISL_2716447.json"
140336 "USA/WA-UW-J/2021" "EPI_ISL_2716448" "?" "Greninger et al" "Virology, University of Washington" "Virology, University of Washington" "https://www.epicov.org/acknowledgement/64/48/EPI_ISL_2716448.json"
140337 "USA/WA-UW-MAYO57/2020" "EPI_ISL_500512" "?" "Pavitra Roychoudhury et al" "Mayo Clinic Laboratories" "University of Washington Virology Lab" "https://www.epicov.org/acknowledgement/05/12/EPI_ISL_500512.json"
140338 "USA/WA-UW-NW65213963/2021" "EPI_ISL_934977" "MW685572.1" "Pavitra Roychoudhury et al" "Northwest Pathology" "UW Virology Lab" "https://www.epicov.org/acknowledgement/49/77/EPI_ISL_934977.json"
140339 "USA/WA-UW-NW65995938/2021" "EPI_ISL_1034278" "MW642017.1" "Pavitra Roychoudhury et al" "Northwest Pathology" "UW Virology Lab" "https://www.epicov.org/acknowledgement/42/78/EPI_ISL_1034278.json"
140340 "USA/WA-UW-TC-21113017867/2021" "EPI_ISL_9142381" "?" "Thomas Briese et al" "UW Virology Lab" "center for Infection and Immunity, Columbia University" "https://www.epicov.org/acknowledgement/23/81/EPI_ISL_9142381.json"
140341 "USA/WA-UW-nsw1020502312/2020" "EPI_ISL_845891" "?" "Pavitra Roychoudhury et al" "Benaroya Research Institute" "UW Virology Lab" "https://www.epicov.org/acknowledgement/58/91/EPI_ISL_845891.json"
140342 "USA/WA-UW-nsw236509761/2020" "EPI_ISL_845892" "?" "Pavitra Roychoudhury et al" "Benaroya Research Institute" "UW Virology Lab" "https://www.epicov.org/acknowledgement/58/92/EPI_ISL_845892.json"
140343 "USA/WA-UW100/2020" "EPI_ISL_416638" "?" "Pavitra Roychoudhury et al" "UW Virology Lab" "UW Virology Lab" "https://www.epicov.org/acknowledgement/66/38/EPI_ISL_416638.json"
140344 "USA/WA-UW101/2020" "EPI_ISL_416639" "?" "Pavitra Roychoudhury et al" "UW Virology Lab" "UW Virology Lab" "https://www.epicov.org/acknowledgement/66/39/EPI_ISL_416639.json"
140345 "USA/WA-UW102/2020" "EPI_ISL_416640" "MT252766.1" "Pavitra Roychoudhury et al" "UW Virology Lab" "UW Virology Lab" "https://www.epicov.org/acknowledgement/66/40/EPI_ISL_416640.json"
140346 "USA/WA-UW103/2020" "EPI_ISL_416641" "MT252767.1" "Pavitra Roychoudhury et al" "UW Virology Lab" "UW Virology Lab" "https://www.epicov.org/acknowledgement/66/41/EPI_ISL_416641.json"
140347 "USA/WA-UW104/2020" "EPI_ISL_416642" "MT252768.1" "Pavitra Roychoudhury et al" "UW Virology Lab" "UW Virology Lab" "https://www.epicov.org/acknowledgement/66/42/EPI_ISL_416642.json"
140348 "USA/WA-UW105/2020" "EPI_ISL_416643" "MT252769.1" "Pavitra Roychoudhury et al" "UW Virology Lab" "UW Virology Lab" "https://www.epicov.org/acknowledgement/66/43/EPI_ISL_416643.json"
140349 "USA/WA-UW106/2020" "EPI_ISL_416644" "MT252770.1" "Pavitra Roychoudhury et al" "UW Virology Lab" "UW Virology Lab" "https://www.epicov.org/acknowledgement/66/44/EPI_ISL_416644.json"
140350 "USA/WA-UW107/2020" "EPI_ISL_416645" "?" "Pavitra Roychoudhury et al" "UW Virology Lab" "UW Virology Lab" "https://www.epicov.org/acknowledgement/66/45/EPI_ISL_416645.json"
140351 "USA/WA-UW108/2020" "EPI_ISL_416646" "MT252772.1" "Pavitra Roychoudhury et al" "UW Virology Lab" "UW Virology Lab" "https://www.epicov.org/acknowledgement/66/46/EPI_ISL_416646.json"
140352 "USA/WA-UW109/2020" "EPI_ISL_416647" "?" "Pavitra Roychoudhury et al" "UW Virology Lab" "UW Virology Lab" "https://www.epicov.org/acknowledgement/66/47/EPI_ISL_416647.json"
140353 "USA/WA-UW110/2020" "EPI_ISL_416648" "MT252774.1" "Pavitra Roychoudhury et al" "UW Virology Lab" "UW Virology Lab" "https://www.epicov.org/acknowledgement/66/48/EPI_ISL_416648.json"
140354 "USA/WA-UW111/2020" "EPI_ISL_416649" "MT252775.1" "Pavitra Roychoudhury et al" "UW Virology Lab" "UW Virology Lab" "https://www.epicov.org/acknowledgement/66/49/EPI_ISL_416649.json"
140355 "USA/WA-UW112/2020" "EPI_ISL_416650" "MT252776.1" "Pavitra Roychoudhury et al" "UW Virology Lab" "UW Virology Lab" "https://www.epicov.org/acknowledgement/66/50/EPI_ISL_416650.json"
140356 "USA/WA-UW113/2020" "EPI_ISL_416651" "MT252777.1" "Pavitra Roychoudhury et al" "UW Virology Lab" "UW Virology Lab" "https://www.epicov.org/acknowledgement/66/51/EPI_ISL_416651.json"
140357 "USA/WA-UW114/2020" "EPI_ISL_416652" "MT252778.1" "Pavitra Roychoudhury et al" "UW Virology Lab" "UW Virology Lab" "https://www.epicov.org/acknowledgement/66/52/EPI_ISL_416652.json"
140358 "USA/WA-UW115/2020" "EPI_ISL_416653" "MT252779.1" "Pavitra Roychoudhury et al" "UW Virology Lab" "UW Virology Lab" "https://www.epicov.org/acknowledgement/66/53/EPI_ISL_416653.json"
140359 "USA/WA-UW116/2020" "EPI_ISL_416654" "MT252780.1" "Pavitra Roychoudhury et al" "UW Virology Lab" "UW Virology Lab" "https://www.epicov.org/acknowledgement/66/54/EPI_ISL_416654.json"
140360 "USA/WA-UW117/2020" "EPI_ISL_416655" "MT252781.1" "Pavitra Roychoudhury et al" "UW Virology Lab" "UW Virology Lab" "https://www.epicov.org/acknowledgement/66/55/EPI_ISL_416655.json"
140361 "USA/WA-UW118/2020" "EPI_ISL_416656" "MT252782.1" "Pavitra Roychoudhury et al" "UW Virology Lab" "UW Virology Lab" "https://www.epicov.org/acknowledgement/66/56/EPI_ISL_416656.json"
140362 "USA/WA-UW119/2020" "EPI_ISL_416657" "MT252783.1" "Pavitra Roychoudhury et al" "UW Virology Lab" "UW Virology Lab" "https://www.epicov.org/acknowledgement/66/57/EPI_ISL_416657.json"
140363 "USA/WA-UW120/2020" "EPI_ISL_416658" "MT252784.1" "Pavitra Roychoudhury et al" "UW Virology Lab" "UW Virology Lab" "https://www.epicov.org/acknowledgement/66/58/EPI_ISL_416658.json"
140364 "USA/WA-UW121/2020" "EPI_ISL_416659" "MT252785.1" "Pavitra Roychoudhury et al" "UW Virology Lab" "UW Virology Lab" "https://www.epicov.org/acknowledgement/66/59/EPI_ISL_416659.json"
140365 "USA/WA-UW122/2020" "EPI_ISL_416660" "MT252786.1" "Pavitra Roychoudhury et al" "UW Virology Lab" "UW Virology Lab" "https://www.epicov.org/acknowledgement/66/60/EPI_ISL_416660.json"
140366 "USA/WA-UW123/2020" "EPI_ISL_416661" "MT252741.1" "Pavitra Roychoudhury et al" "UW Virology Lab" "UW Virology Lab" "https://www.epicov.org/acknowledgement/66/61/EPI_ISL_416661.json"
140367 "USA/WA-UW124/2020" "EPI_ISL_416662" "MT252742.1" "Pavitra Roychoudhury et al" "UW Virology Lab" "UW Virology Lab" "https://www.epicov.org/acknowledgement/66/62/EPI_ISL_416662.json"
140368 "USA/WA-UW125/2020" "EPI_ISL_416663" "MT252743.1" "Pavitra Roychoudhury et al" "UW Virology Lab" "UW Virology Lab" "https://www.epicov.org/acknowledgement/66/63/EPI_ISL_416663.json"
140369 "USA/WA-UW126/2020" "EPI_ISL_416664" "MT252744.1" "Pavitra Roychoudhury et al" "UW Virology Lab" "UW Virology Lab" "https://www.epicov.org/acknowledgement/66/64/EPI_ISL_416664.json"
140370 "USA/WA-UW127/2020" "EPI_ISL_416665" "MT252745.1" "Pavitra Roychoudhury et al" "UW Virology Lab" "UW Virology Lab" "https://www.epicov.org/acknowledgement/66/65/EPI_ISL_416665.json"
140371 "USA/WA-UW128/2020" "EPI_ISL_416666" "MT252746.1" "Pavitra Roychoudhury et al" "UW Virology Lab" "UW Virology Lab" "https://www.epicov.org/acknowledgement/66/66/EPI_ISL_416666.json"
140372 "USA/WA-UW129/2020" "EPI_ISL_416667" "MT252747.1" "Pavitra Roychoudhury et al" "UW Virology Lab" "UW Virology Lab" "https://www.epicov.org/acknowledgement/66/67/EPI_ISL_416667.json"
140373 "USA/WA-UW130/2020" "EPI_ISL_416668" "MT252748.1" "Pavitra Roychoudhury et al" "UW Virology Lab" "UW Virology Lab" "https://www.epicov.org/acknowledgement/66/68/EPI_ISL_416668.json"
140374 "USA/WA-UW131/2020" "EPI_ISL_416669" "MT252749.1" "Pavitra Roychoudhury et al" "UW Virology Lab" "UW Virology Lab" "https://www.epicov.org/acknowledgement/66/69/EPI_ISL_416669.json"
140375 "USA/WA-UW132/2020" "EPI_ISL_416670" "?" "Pavitra Roychoudhury et al" "UW Virology Lab" "UW Virology Lab" "https://www.epicov.org/acknowledgement/66/70/EPI_ISL_416670.json"
140376 "USA/WA-UW133/2020" "EPI_ISL_416671" "MT252750.1" "Pavitra Roychoudhury et al" "UW Virology Lab" "UW Virology Lab" "https://www.epicov.org/acknowledgement/66/71/EPI_ISL_416671.json"
140377 "USA/WA-UW134/2020" "EPI_ISL_416672" "?" "Pavitra Roychoudhury et al" "UW Virology Lab" "UW Virology Lab" "https://www.epicov.org/acknowledgement/66/72/EPI_ISL_416672.json"
140378 "USA/WA-UW136/2020" "EPI_ISL_416674" "MT252752.1" "Pavitra Roychoudhury et al" "UW Virology Lab" "UW Virology Lab" "https://www.epicov.org/acknowledgement/66/74/EPI_ISL_416674.json"
140379 "USA/WA-UW137/2020" "EPI_ISL_416675" "MT252753.1" "Pavitra Roychoudhury et al" "UW Virology Lab" "UW Virology Lab" "https://www.epicov.org/acknowledgement/66/75/EPI_ISL_416675.json"
140380 "USA/WA-UW138/2020" "EPI_ISL_416676" "MT252754.1" "Pavitra Roychoudhury et al" "UW Virology Lab" "UW Virology Lab" "https://www.epicov.org/acknowledgement/66/76/EPI_ISL_416676.json"
140381 "USA/WA-UW139/2020" "EPI_ISL_416677" "MT252755.1" "Pavitra Roychoudhury et al" "UW Virology Lab" "UW Virology Lab" "https://www.epicov.org/acknowledgement/66/77/EPI_ISL_416677.json"
140382 "USA/WA-UW140/2020" "EPI_ISL_416678" "MT252756.1" "Pavitra Roychoudhury et al" "UW Virology Lab" "UW Virology Lab" "https://www.epicov.org/acknowledgement/66/78/EPI_ISL_416678.json"
140383 "USA/WA-UW141/2020" "EPI_ISL_416679" "MT252757.1" "Pavitra Roychoudhury et al" "UW Virology Lab" "UW Virology Lab" "https://www.epicov.org/acknowledgement/66/79/EPI_ISL_416679.json"
140384 "USA/WA-UW142/2020" "EPI_ISL_416680" "MT252758.1" "Pavitra Roychoudhury et al" "UW Virology Lab" "UW Virology Lab" "https://www.epicov.org/acknowledgement/66/80/EPI_ISL_416680.json"
140385 "USA/WA-UW143/2020" "EPI_ISL_416681" "MT252759.1" "Pavitra Roychoudhury et al" "UW Virology Lab" "UW Virology Lab" "https://www.epicov.org/acknowledgement/66/81/EPI_ISL_416681.json"
140386 "USA/WA-UW144/2020" "EPI_ISL_416682" "?" "Pavitra Roychoudhury et al" "UW Virology Lab" "UW Virology Lab" "https://www.epicov.org/acknowledgement/66/82/EPI_ISL_416682.json"
140387 "USA/WA-UW145/2020" "EPI_ISL_416683" "MT252738.1" "Pavitra Roychoudhury et al" "UW Virology Lab" "UW Virology Lab" "https://www.epicov.org/acknowledgement/66/83/EPI_ISL_416683.json"
140388 "USA/WA-UW146/2020" "EPI_ISL_416684" "?" "Pavitra Roychoudhury et al" "UW Virology Lab" "UW Virology Lab" "https://www.epicov.org/acknowledgement/66/84/EPI_ISL_416684.json"
140389 "USA/WA-UW147/2020" "EPI_ISL_416685" "MT252739.1" "Pavitra Roychoudhury et al" "UW Virology Lab" "UW Virology Lab" "https://www.epicov.org/acknowledgement/66/85/EPI_ISL_416685.json"
140390 "USA/WA-UW148/2020" "EPI_ISL_416686" "?" "Pavitra Roychoudhury et al" "UW Virology Lab" "UW Virology Lab" "https://www.epicov.org/acknowledgement/66/86/EPI_ISL_416686.json"
140391 "USA/WA-UW149/2020" "EPI_ISL_416687" "MT252735.1" "Pavitra Roychoudhury et al" "UW Virology Lab" "UW Virology Lab" "https://www.epicov.org/acknowledgement/66/87/EPI_ISL_416687.json"
140392 "USA/WA-UW15/2020" "EPI_ISL_414363" "?" "Pavitra Roychoudhury et al" "UW Virology Lab" "UW Virology Lab" "https://www.epicov.org/acknowledgement/43/63/EPI_ISL_414363.json"
140393 "USA/WA-UW150/2020" "EPI_ISL_416688" "MT252740.1" "Pavitra Roychoudhury et al" "UW Virology Lab" "UW Virology Lab" "https://www.epicov.org/acknowledgement/66/88/EPI_ISL_416688.json"
140394 "USA/WA-UW151/2020" "EPI_ISL_416689" "MT252736.1" "Pavitra Roychoudhury et al" "UW Virology Lab" "UW Virology Lab" "https://www.epicov.org/acknowledgement/66/89/EPI_ISL_416689.json"
140395 "USA/WA-UW152/2020" "EPI_ISL_416690" "MT252728.1" "Pavitra Roychoudhury et al" "UW Virology Lab" "UW Virology Lab" "https://www.epicov.org/acknowledgement/66/90/EPI_ISL_416690.json"
140396 "USA/WA-UW153/2020" "EPI_ISL_416691" "MT252729.1" "Pavitra Roychoudhury et al" "UW Virology Lab" "UW Virology Lab" "https://www.epicov.org/acknowledgement/66/91/EPI_ISL_416691.json"
140397 "USA/WA-UW154/2020" "EPI_ISL_416692" "MT252734.1" "Pavitra Roychoudhury et al" "UW Virology Lab" "UW Virology Lab" "https://www.epicov.org/acknowledgement/66/92/EPI_ISL_416692.json"
140398 "USA/WA-UW155/2020" "EPI_ISL_416693" "MT252726.1" "Pavitra Roychoudhury et al" "UW Virology Lab" "UW Virology Lab" "https://www.epicov.org/acknowledgement/66/93/EPI_ISL_416693.json"
140399 "USA/WA-UW156/2020" "EPI_ISL_416694" "?" "Pavitra Roychoudhury et al" "UW Virology Lab" "UW Virology Lab" "https://www.epicov.org/acknowledgement/66/94/EPI_ISL_416694.json"
140400 "USA/WA-UW157/2020" "EPI_ISL_416695" "?" "Pavitra Roychoudhury et al" "UW Virology Lab" "UW Virology Lab" "https://www.epicov.org/acknowledgement/66/95/EPI_ISL_416695.json"
140401 "USA/WA-UW16/2020" "EPI_ISL_414364" "?" "Pavitra Roychoudhury et al" "UW Virology Lab" "UW Virology Lab" "https://www.epicov.org/acknowledgement/43/64/EPI_ISL_414364.json"
140402 "USA/WA-UW160/2020" "EPI_ISL_416698" "MT252733.1" "Pavitra Roychoudhury et al" "UW Virology Lab" "UW Virology Lab" "https://www.epicov.org/acknowledgement/66/98/EPI_ISL_416698.json"
140403 "USA/WA-UW161/2020" "EPI_ISL_416699" "MT252722.1" "Pavitra Roychoudhury et al" "UW Virology Lab" "UW Virology Lab" "https://www.epicov.org/acknowledgement/66/99/EPI_ISL_416699.json"
140404 "USA/WA-UW162/2020" "EPI_ISL_416700" "MT252723.1" "Pavitra Roychoudhury et al" "UW Virology Lab" "UW Virology Lab" "https://www.epicov.org/acknowledgement/67/00/EPI_ISL_416700.json"
140405 "USA/WA-UW163/2020" "EPI_ISL_416701" "?" "Pavitra Roychoudhury et al" "UW Virology Lab" "UW Virology Lab" "https://www.epicov.org/acknowledgement/67/01/EPI_ISL_416701.json"
140406 "USA/WA-UW164/2020" "EPI_ISL_416702" "MT252725.1" "Pavitra Roychoudhury et al" "UW Virology Lab" "UW Virology Lab" "https://www.epicov.org/acknowledgement/67/02/EPI_ISL_416702.json"
140407 "USA/WA-UW165/2020" "EPI_ISL_416703" "MT252724.1" "Pavitra Roychoudhury et al" "UW Virology Lab" "UW Virology Lab" "https://www.epicov.org/acknowledgement/67/03/EPI_ISL_416703.json"
140408 "USA/WA-UW166/2020" "EPI_ISL_416704" "?" "Pavitra Roychoudhury et al" "UW Virology Lab" "UW Virology Lab" "https://www.epicov.org/acknowledgement/67/04/EPI_ISL_416704.json"
140409 "USA/WA-UW167/2020" "EPI_ISL_416705" "MT252699.1" "Pavitra Roychoudhury et al" "UW Virology Lab" "UW Virology Lab" "https://www.epicov.org/acknowledgement/67/05/EPI_ISL_416705.json"
140410 "USA/WA-UW168/2020" "EPI_ISL_416706" "MT252700.1" "Pavitra Roychoudhury et al" "UW Virology Lab" "UW Virology Lab" "https://www.epicov.org/acknowledgement/67/06/EPI_ISL_416706.json"
140411 "USA/WA-UW169/2020" "EPI_ISL_416707" "MT252712.1" "Pavitra Roychoudhury et al" "UW Virology Lab" "UW Virology Lab" "https://www.epicov.org/acknowledgement/67/07/EPI_ISL_416707.json"
140412 "USA/WA-UW17/2020" "EPI_ISL_414365" "?" "Pavitra Roychoudhury et al" "UW Virology Lab" "UW Virology Lab" "https://www.epicov.org/acknowledgement/43/65/EPI_ISL_414365.json"
140413 "USA/WA-UW170/2020" "EPI_ISL_416708" "MT252715.1" "Pavitra Roychoudhury et al" "UW Virology Lab" "UW Virology Lab" "https://www.epicov.org/acknowledgement/67/08/EPI_ISL_416708.json"
140414 "USA/WA-UW171/2020" "EPI_ISL_416709" "MT252707.1" "Pavitra Roychoudhury et al" "UW Virology Lab" "UW Virology Lab" "https://www.epicov.org/acknowledgement/67/09/EPI_ISL_416709.json"
140415 "USA/WA-UW172/2020" "EPI_ISL_416710" "MT252708.1" "Pavitra Roychoudhury et al" "UW Virology Lab" "UW Virology Lab" "https://www.epicov.org/acknowledgement/67/10/EPI_ISL_416710.json"
140416 "USA/WA-UW173/2020" "EPI_ISL_416711" "MT252719.1" "Pavitra Roychoudhury et al" "UW Virology Lab" "UW Virology Lab" "https://www.epicov.org/acknowledgement/67/11/EPI_ISL_416711.json"
140417 "USA/WA-UW174/2020" "EPI_ISL_416712" "MT252709.1" "Pavitra Roychoudhury et al" "UW Virology Lab" "UW Virology Lab" "https://www.epicov.org/acknowledgement/67/12/EPI_ISL_416712.json"
140418 "USA/WA-UW175/2020" "EPI_ISL_416713" "?" "Pavitra Roychoudhury et al" "UW Virology Lab" "UW Virology Lab" "https://www.epicov.org/acknowledgement/67/13/EPI_ISL_416713.json"
140419 "USA/WA-UW176/2020" "EPI_ISL_416714" "MT252710.1" "Pavitra Roychoudhury et al" "UW Virology Lab" "UW Virology Lab" "https://www.epicov.org/acknowledgement/67/14/EPI_ISL_416714.json"
140420 "USA/WA-UW177/2020" "EPI_ISL_416715" "MT252714.1" "Pavitra Roychoudhury et al" "UW Virology Lab" "UW Virology Lab" "https://www.epicov.org/acknowledgement/67/15/EPI_ISL_416715.json"
140421 "USA/WA-UW178/2020" "EPI_ISL_416716" "MT252697.1" "Pavitra Roychoudhury et al" "UW Virology Lab" "UW Virology Lab" "https://www.epicov.org/acknowledgement/67/16/EPI_ISL_416716.json"
140422 "USA/WA-UW179/2020" "EPI_ISL_416717" "MT252713.1" "Pavitra Roychoudhury et al" "UW Virology Lab" "UW Virology Lab" "https://www.epicov.org/acknowledgement/67/17/EPI_ISL_416717.json"
140423 "USA/WA-UW18/2020" "EPI_ISL_414366" "?" "Pavitra Roychoudhury et al" "UW Virology Lab" "UW Virology Lab" "https://www.epicov.org/acknowledgement/43/66/EPI_ISL_414366.json"
140424 "USA/WA-UW180/2020" "EPI_ISL_416718" "MT252716.1" "Pavitra Roychoudhury et al" "UW Virology Lab" "UW Virology Lab" "https://www.epicov.org/acknowledgement/67/18/EPI_ISL_416718.json"
140425 "USA/WA-UW181/2020" "EPI_ISL_416719" "MT252711.1" "Pavitra Roychoudhury et al" "UW Virology Lab" "UW Virology Lab" "https://www.epicov.org/acknowledgement/67/19/EPI_ISL_416719.json"
140426 "USA/WA-UW182/2020" "EPI_ISL_416720" "?" "Pavitra Roychoudhury et al" "UW Virology Lab" "UW Virology Lab" "https://www.epicov.org/acknowledgement/67/20/EPI_ISL_416720.json"
140427 "USA/WA-UW183/2020" "EPI_ISL_416721" "MT252698.1" "Pavitra Roychoudhury et al" "UW Virology Lab" "UW Virology Lab" "https://www.epicov.org/acknowledgement/67/21/EPI_ISL_416721.json"
140428 "USA/WA-UW184/2020" "EPI_ISL_416722" "MT252701.1" "Pavitra Roychoudhury et al" "UW Virology Lab" "UW Virology Lab" "https://www.epicov.org/acknowledgement/67/22/EPI_ISL_416722.json"
140429 "USA/WA-UW185/2020" "EPI_ISL_416723" "MT252717.1" "Pavitra Roychoudhury et al" "UW Virology Lab" "UW Virology Lab" "https://www.epicov.org/acknowledgement/67/23/EPI_ISL_416723.json"
140430 "USA/WA-UW186/2020" "EPI_ISL_416724" "MT252705.1" "Pavitra Roychoudhury et al" "UW Virology Lab" "UW Virology Lab" "https://www.epicov.org/acknowledgement/67/24/EPI_ISL_416724.json"
140431 "USA/WA-UW187/2020" "EPI_ISL_416725" "MT252706.1" "Pavitra Roychoudhury et al" "UW Virology Lab" "UW Virology Lab" "https://www.epicov.org/acknowledgement/67/25/EPI_ISL_416725.json"
140432 "USA/WA-UW188/2020" "EPI_ISL_416726" "MT252702.1" "Pavitra Roychoudhury et al" "UW Virology Lab" "UW Virology Lab" "https://www.epicov.org/acknowledgement/67/26/EPI_ISL_416726.json"
140433 "USA/WA-UW189/2020" "EPI_ISL_416727" "MT252703.1" "Pavitra Roychoudhury et al" "UW Virology Lab" "UW Virology Lab" "https://www.epicov.org/acknowledgement/67/27/EPI_ISL_416727.json"
140434 "USA/WA-UW19/2020" "EPI_ISL_414367" "?" "Pavitra Roychoudhury et al" "UW Virology Lab" "UW Virology Lab" "https://www.epicov.org/acknowledgement/43/67/EPI_ISL_414367.json"
140435 "USA/WA-UW190/2020" "EPI_ISL_416728" "MT252704.1" "Pavitra Roychoudhury et al" "UW Virology Lab" "UW Virology Lab" "https://www.epicov.org/acknowledgement/67/28/EPI_ISL_416728.json"
140436 "USA/WA-UW191/2020" "EPI_ISL_416729" "MT252696.1" "Pavitra Roychoudhury et al" "UW Virology Lab" "UW Virology Lab" "https://www.epicov.org/acknowledgement/67/29/EPI_ISL_416729.json"
140437 "USA/WA-UW192/2020" "EPI_ISL_417341" "MT246449.1" "Pavitra Roychoudhury et al" "UW Virology Lab" "UW Virology Lab" "https://www.epicov.org/acknowledgement/73/41/EPI_ISL_417341.json"
140438 "USA/WA-UW193/2020" "EPI_ISL_417342" "MT246450.1" "Pavitra Roychoudhury et al" "UW Virology Lab" "UW Virology Lab" "https://www.epicov.org/acknowledgement/73/42/EPI_ISL_417342.json"
140439 "USA/WA-UW194/2020" "EPI_ISL_417343" "MT246451.1" "Pavitra Roychoudhury et al" "UW Virology Lab" "UW Virology Lab" "https://www.epicov.org/acknowledgement/73/43/EPI_ISL_417343.json"
140440 "USA/WA-UW195/2020" "EPI_ISL_417344" "MT246452.1" "Pavitra Roychoudhury et al" "UW Virology Lab" "UW Virology Lab" "https://www.epicov.org/acknowledgement/73/44/EPI_ISL_417344.json"
140441 "USA/WA-UW196/2020" "EPI_ISL_417345" "MT246453.1" "Pavitra Roychoudhury et al" "UW Virology Lab" "UW Virology Lab" "https://www.epicov.org/acknowledgement/73/45/EPI_ISL_417345.json"
140442 "USA/WA-UW197/2020" "EPI_ISL_417346" "MT246454.1" "Pavitra Roychoudhury et al" "UW Virology Lab" "UW Virology Lab" "https://www.epicov.org/acknowledgement/73/46/EPI_ISL_417346.json"
140443 "USA/WA-UW198/2020" "EPI_ISL_417347" "MT246455.1" "Pavitra Roychoudhury et al" "UW Virology Lab" "UW Virology Lab" "https://www.epicov.org/acknowledgement/73/47/EPI_ISL_417347.json"
140444 "USA/WA-UW199/2020" "EPI_ISL_417348" "MT246456.1" "Pavitra Roychoudhury et al" "UW Virology Lab" "UW Virology Lab" "https://www.epicov.org/acknowledgement/73/48/EPI_ISL_417348.json"
140445 "USA/WA-UW20/2020" "EPI_ISL_414368" "?" "Pavitra Roychoudhury et al" "UW Virology Lab" "UW Virology Lab" "https://www.epicov.org/acknowledgement/43/68/EPI_ISL_414368.json"
140446 "USA/WA-UW200/2020" "EPI_ISL_417349" "MT246457.1" "Pavitra Roychoudhury et al" "UW Virology Lab" "UW Virology Lab" "https://www.epicov.org/acknowledgement/73/49/EPI_ISL_417349.json"
140447 "USA/WA-UW201/2020" "EPI_ISL_417350" "MT246458.1" "Pavitra Roychoudhury et al" "UW Virology Lab" "UW Virology Lab" "https://www.epicov.org/acknowledgement/73/50/EPI_ISL_417350.json"
140448 "USA/WA-UW202/2020" "EPI_ISL_417351" "MT246459.1" "Pavitra Roychoudhury et al" "UW Virology Lab" "UW Virology Lab" "https://www.epicov.org/acknowledgement/73/51/EPI_ISL_417351.json"
140449 "USA/WA-UW203/2020" "EPI_ISL_417352" "MT246460.1" "Pavitra Roychoudhury et al" "UW Virology Lab" "UW Virology Lab" "https://www.epicov.org/acknowledgement/73/52/EPI_ISL_417352.json"
140450 "USA/WA-UW204/2020" "EPI_ISL_417353" "MT246461.1" "Pavitra Roychoudhury et al" "UW Virology Lab" "UW Virology Lab" "https://www.epicov.org/acknowledgement/73/53/EPI_ISL_417353.json"
140451 "USA/WA-UW205/2020" "EPI_ISL_417354" "MT246462.1" "Pavitra Roychoudhury et al" "UW Virology Lab" "UW Virology Lab" "https://www.epicov.org/acknowledgement/73/54/EPI_ISL_417354.json"
140452 "USA/WA-UW206/2020" "EPI_ISL_417355" "MT246463.1" "Pavitra Roychoudhury et al" "UW Virology Lab" "UW Virology Lab" "https://www.epicov.org/acknowledgement/73/55/EPI_ISL_417355.json"
140453 "USA/WA-UW207/2020" "EPI_ISL_417356" "MT246464.1" "Pavitra Roychoudhury et al" "UW Virology Lab" "UW Virology Lab" "https://www.epicov.org/acknowledgement/73/56/EPI_ISL_417356.json"
140454 "USA/WA-UW208/2020" "EPI_ISL_417357" "MT246465.1" "Pavitra Roychoudhury et al" "UW Virology Lab" "UW Virology Lab" "https://www.epicov.org/acknowledgement/73/57/EPI_ISL_417357.json"
140455 "USA/WA-UW209/2020" "EPI_ISL_417358" "MT246466.1" "Pavitra Roychoudhury et al" "UW Virology Lab" "UW Virology Lab" "https://www.epicov.org/acknowledgement/73/58/EPI_ISL_417358.json"
140456 "USA/WA-UW21/2020" "EPI_ISL_414369" "?" "Pavitra Roychoudhury et al" "UW Virology Lab" "UW Virology Lab" "https://www.epicov.org/acknowledgement/43/69/EPI_ISL_414369.json"
140457 "USA/WA-UW210/2020" "EPI_ISL_417359" "MT246467.1" "Pavitra Roychoudhury et al" "UW Virology Lab" "UW Virology Lab" "https://www.epicov.org/acknowledgement/73/59/EPI_ISL_417359.json"
140458 "USA/WA-UW211/2020" "EPI_ISL_417360" "MT246468.1" "Pavitra Roychoudhury et al" "UW Virology Lab" "UW Virology Lab" "https://www.epicov.org/acknowledgement/73/60/EPI_ISL_417360.json"
140459 "USA/WA-UW212/2020" "EPI_ISL_417361" "MT246469.1" "Pavitra Roychoudhury et al" "UW Virology Lab" "UW Virology Lab" "https://www.epicov.org/acknowledgement/73/61/EPI_ISL_417361.json"
140460 "USA/WA-UW214/2020" "EPI_ISL_417363" "MT246471.1" "Pavitra Roychoudhury et al" "UW Virology Lab" "UW Virology Lab" "https://www.epicov.org/acknowledgement/73/63/EPI_ISL_417363.json"
140461 "USA/WA-UW215/2020" "EPI_ISL_417364" "MT246472.1" "Pavitra Roychoudhury et al" "UW Virology Lab" "UW Virology Lab" "https://www.epicov.org/acknowledgement/73/64/EPI_ISL_417364.json"
140462 "USA/WA-UW216/2020" "EPI_ISL_417365" "MT246473.1" "Pavitra Roychoudhury et al" "UW Virology Lab" "UW Virology Lab" "https://www.epicov.org/acknowledgement/73/65/EPI_ISL_417365.json"
140463 "USA/WA-UW217/2020" "EPI_ISL_417366" "MT246474.1" "Pavitra Roychoudhury et al" "UW Virology Lab" "UW Virology Lab" "https://www.epicov.org/acknowledgement/73/66/EPI_ISL_417366.json"
140464 "USA/WA-UW218/2020" "EPI_ISL_417367" "MT246475.1" "Pavitra Roychoudhury et al" "UW Virology Lab" "UW Virology Lab" "https://www.epicov.org/acknowledgement/73/67/EPI_ISL_417367.json"
140465 "USA/WA-UW22/2020" "EPI_ISL_414591" "?" "Pavitra Roychoudhury et al" "UW Virology Lab" "UW Virology Lab" "https://www.epicov.org/acknowledgement/45/91/EPI_ISL_414591.json"
140466 "USA/WA-UW220/2020" "EPI_ISL_417369" "MT246477.1" "Pavitra Roychoudhury et al" "UW Virology Lab" "UW Virology Lab" "https://www.epicov.org/acknowledgement/73/69/EPI_ISL_417369.json"
140467 "USA/WA-UW22010378384/2022" "EPI_ISL_13632351" "ON911875.1" "Pavitra Roychoudhury et al" "UW Virology Lab" "UW Virology Lab" "https://www.epicov.org/acknowledgement/23/51/EPI_ISL_13632351.json"
140468 "USA/WA-UW22010675939/2022" "EPI_ISL_13777507" "ON968888.1" "Pavitra Roychoudhury et al" "UW Virology Lab" "UW Virology Lab" "https://www.epicov.org/acknowledgement/75/07/EPI_ISL_13777507.json"
140469 "USA/WA-UW221/2020" "EPI_ISL_417370" "MT246478.1" "Pavitra Roychoudhury et al" "UW Virology Lab" "UW Virology Lab" "https://www.epicov.org/acknowledgement/73/70/EPI_ISL_417370.json"
140470 "USA/WA-UW222/2020" "EPI_ISL_417371" "MT246479.1" "Pavitra Roychoudhury et al" "UW Virology Lab" "UW Virology Lab" "https://www.epicov.org/acknowledgement/73/71/EPI_ISL_417371.json"
140471 "USA/WA-UW225/2020" "EPI_ISL_417374" "MT246482.1" "Pavitra Roychoudhury et al" "UW Virology Lab" "UW Virology Lab" "https://www.epicov.org/acknowledgement/73/74/EPI_ISL_417374.json"
140472 "USA/WA-UW226/2020" "EPI_ISL_417375" "MT246483.1" "Pavitra Roychoudhury et al" "UW Virology Lab" "UW Virology Lab" "https://www.epicov.org/acknowledgement/73/75/EPI_ISL_417375.json"
140473 "USA/WA-UW227/2020" "EPI_ISL_417376" "MT246484.1" "Pavitra Roychoudhury et al" "UW Virology Lab" "UW Virology Lab" "https://www.epicov.org/acknowledgement/73/76/EPI_ISL_417376.json"
140474 "USA/WA-UW228/2020" "EPI_ISL_417377" "MT246485.1" "Pavitra Roychoudhury et al" "UW Virology Lab" "UW Virology Lab" "https://www.epicov.org/acknowledgement/73/77/EPI_ISL_417377.json"
140475 "USA/WA-UW229/2020" "EPI_ISL_417378" "MT246486.1" "Pavitra Roychoudhury et al" "UW Virology Lab" "UW Virology Lab" "https://www.epicov.org/acknowledgement/73/78/EPI_ISL_417378.json"
140476 "USA/WA-UW23/2020" "EPI_ISL_414592" "?" "Pavitra Roychoudhury et al" "UW Virology Lab" "UW Virology Lab" "https://www.epicov.org/acknowledgement/45/92/EPI_ISL_414592.json"
140477 "USA/WA-UW230/2020" "EPI_ISL_417379" "MT246487.1" "Pavitra Roychoudhury et al" "UW Virology Lab" "UW Virology Lab" "https://www.epicov.org/acknowledgement/73/79/EPI_ISL_417379.json"
140478 "USA/WA-UW231/2020" "EPI_ISL_417380" "MT246488.1" "Pavitra Roychoudhury et al" "UW Virology Lab" "UW Virology Lab" "https://www.epicov.org/acknowledgement/73/80/EPI_ISL_417380.json"
140479 "USA/WA-UW232/2020" "EPI_ISL_417381" "MT246489.1" "Pavitra Roychoudhury et al" "UW Virology Lab" "UW Virology Lab" "https://www.epicov.org/acknowledgement/73/81/EPI_ISL_417381.json"
140480 "USA/WA-UW233/2020" "EPI_ISL_417382" "MT246490.1" "Pavitra Roychoudhury et al" "UW Virology Lab" "UW Virology Lab" "https://www.epicov.org/acknowledgement/73/82/EPI_ISL_417382.json"
140481 "USA/WA-UW234/2020" "EPI_ISL_417448" "MT251977.1" "Pavitra Roychoudhury et al" "UW Virology Lab" "UW Virology Lab" "https://www.epicov.org/acknowledgement/74/48/EPI_ISL_417448.json"
140482 "USA/WA-UW235/2020" "EPI_ISL_417449" "?" "Pavitra Roychoudhury et al" "UW Virology Lab" "UW Virology Lab" "https://www.epicov.org/acknowledgement/74/49/EPI_ISL_417449.json"
140483 "USA/WA-UW236/2020" "EPI_ISL_417450" "MT251972.1" "Pavitra Roychoudhury et al" "UW Virology Lab" "UW Virology Lab" "https://www.epicov.org/acknowledgement/74/50/EPI_ISL_417450.json"
140484 "USA/WA-UW237/2020" "EPI_ISL_417451" "MT251973.1" "Pavitra Roychoudhury et al" "UW Virology Lab" "UW Virology Lab" "https://www.epicov.org/acknowledgement/74/51/EPI_ISL_417451.json"
140485 "USA/WA-UW239/2020" "EPI_ISL_417453" "MT251975.1" "Pavitra Roychoudhury et al" "UW Virology Lab" "UW Virology Lab" "https://www.epicov.org/acknowledgement/74/53/EPI_ISL_417453.json"
140486 "USA/WA-UW24/2020" "EPI_ISL_414593" "?" "Pavitra Roychoudhury et al" "UW Virology Lab" "UW Virology Lab" "https://www.epicov.org/acknowledgement/45/93/EPI_ISL_414593.json"
140487 "USA/WA-UW240/2020" "EPI_ISL_417454" "?" "Pavitra Roychoudhury et al" "UW Virology Lab" "UW Virology Lab" "https://www.epicov.org/acknowledgement/74/54/EPI_ISL_417454.json"
140488 "USA/WA-UW241/2020" "EPI_ISL_417455" "MT251979.1" "Pavitra Roychoudhury et al" "UW Virology Lab" "UW Virology Lab" "https://www.epicov.org/acknowledgement/74/55/EPI_ISL_417455.json"
140489 "USA/WA-UW242/2020" "EPI_ISL_417456" "MT251980.1" "Pavitra Roychoudhury et al" "UW Virology Lab" "UW Virology Lab" "https://www.epicov.org/acknowledgement/74/56/EPI_ISL_417456.json"
140490 "USA/WA-UW244/2020" "EPI_ISL_418029" "MT259236.1" "Pavitra Roychoudhury et al" "UW Virology Lab" "UW Virology Lab" "https://www.epicov.org/acknowledgement/80/29/EPI_ISL_418029.json"
140491 "USA/WA-UW245/2020" "EPI_ISL_418030" "MT259237.1" "Pavitra Roychoudhury et al" "UW Virology Lab" "UW Virology Lab" "https://www.epicov.org/acknowledgement/80/30/EPI_ISL_418030.json"
140492 "USA/WA-UW246/2020" "EPI_ISL_418031" "MT259238.1" "Pavitra Roychoudhury et al" "UW Virology Lab" "UW Virology Lab" "https://www.epicov.org/acknowledgement/80/31/EPI_ISL_418031.json"
140493 "USA/WA-UW247/2020" "EPI_ISL_418032" "?" "Pavitra Roychoudhury et al" "UW Virology Lab" "UW Virology Lab" "https://www.epicov.org/acknowledgement/80/32/EPI_ISL_418032.json"
140494 "USA/WA-UW248/2020" "EPI_ISL_418033" "?" "Pavitra Roychoudhury et al" "UW Virology Lab" "UW Virology Lab" "https://www.epicov.org/acknowledgement/80/33/EPI_ISL_418033.json"
140495 "USA/WA-UW249/2020" "EPI_ISL_418034" "?" "Pavitra Roychoudhury et al" "UW Virology Lab" "UW Virology Lab" "https://www.epicov.org/acknowledgement/80/34/EPI_ISL_418034.json"
140496 "USA/WA-UW25/2020" "EPI_ISL_414594" "?" "Pavitra Roychoudhury et al" "UW Virology Lab" "UW Virology Lab" "https://www.epicov.org/acknowledgement/45/94/EPI_ISL_414594.json"
140497 "USA/WA-UW252/2020" "EPI_ISL_418037" "MT259244.1" "Pavitra Roychoudhury et al" "UW Virology Lab" "UW Virology Lab" "https://www.epicov.org/acknowledgement/80/37/EPI_ISL_418037.json"
140498 "USA/WA-UW253/2020" "EPI_ISL_418038" "MT259245.1" "Pavitra Roychoudhury et al" "UW Virology Lab" "UW Virology Lab" "https://www.epicov.org/acknowledgement/80/38/EPI_ISL_418038.json"
140499 "USA/WA-UW255/2020" "EPI_ISL_418040" "MT259247.1" "Pavitra Roychoudhury et al" "UW Virology Lab" "UW Virology Lab" "https://www.epicov.org/acknowledgement/80/40/EPI_ISL_418040.json"
140500 "USA/WA-UW26/2020" "EPI_ISL_414595" "?" "Pavitra Roychoudhury et al" "UW Virology Lab" "UW Virology Lab" "https://www.epicov.org/acknowledgement/45/95/EPI_ISL_414595.json"
140501 "USA/WA-UW261/2020" "EPI_ISL_418046" "MT259253.1" "Pavitra Roychoudhury et al" "UW Virology Lab" "UW Virology Lab" "https://www.epicov.org/acknowledgement/80/46/EPI_ISL_418046.json"
140502 "USA/WA-UW262/2020" "EPI_ISL_418047" "MT259254.1" "Pavitra Roychoudhury et al" "UW Virology Lab" "UW Virology Lab" "https://www.epicov.org/acknowledgement/80/47/EPI_ISL_418047.json"
140503 "USA/WA-UW263/2020" "EPI_ISL_418048" "?" "Pavitra Roychoudhury et al" "UW Virology Lab" "UW Virology Lab" "https://www.epicov.org/acknowledgement/80/48/EPI_ISL_418048.json"
140504 "USA/WA-UW265/2020" "EPI_ISL_418050" "MT259257.1" "Pavitra Roychoudhury et al" "UW Virology Lab" "UW Virology Lab" "https://www.epicov.org/acknowledgement/80/50/EPI_ISL_418050.json"
140505 "USA/WA-UW267/2020" "EPI_ISL_418052" "?" "Pavitra Roychoudhury et al" "UW Virology Lab" "UW Virology Lab" "https://www.epicov.org/acknowledgement/80/52/EPI_ISL_418052.json"
140506 "USA/WA-UW268/2020" "EPI_ISL_418053" "MT259260.1" "Pavitra Roychoudhury et al" "UW Virology Lab" "UW Virology Lab" "https://www.epicov.org/acknowledgement/80/53/EPI_ISL_418053.json"
140507 "USA/WA-UW269/2020" "EPI_ISL_418054" "MT259261.1" "Pavitra Roychoudhury et al" "UW Virology Lab" "UW Virology Lab" "https://www.epicov.org/acknowledgement/80/54/EPI_ISL_418054.json"
140508 "USA/WA-UW27/2020" "EPI_ISL_414596" "?" "Pavitra Roychoudhury et al" "UW Virology Lab" "UW Virology Lab" "https://www.epicov.org/acknowledgement/45/96/EPI_ISL_414596.json"
140509 "USA/WA-UW270/2020" "EPI_ISL_418055" "MT259262.1" "Pavitra Roychoudhury et al" "UW Virology Lab" "UW Virology Lab" "https://www.epicov.org/acknowledgement/80/55/EPI_ISL_418055.json"
140510 "USA/WA-UW274/2020" "EPI_ISL_418059" "?" "Pavitra Roychoudhury et al" "UW Virology Lab" "UW Virology Lab" "https://www.epicov.org/acknowledgement/80/59/EPI_ISL_418059.json"
140511 "USA/WA-UW275/2020" "EPI_ISL_418060" "MT259267.1" "Pavitra Roychoudhury et al" "UW Virology Lab" "UW Virology Lab" "https://www.epicov.org/acknowledgement/80/60/EPI_ISL_418060.json"
140512 "USA/WA-UW277/2020" "EPI_ISL_418062" "MT259269.1" "Pavitra Roychoudhury et al" "UW Virology Lab" "UW Virology Lab" "https://www.epicov.org/acknowledgement/80/62/EPI_ISL_418062.json"
140513 "USA/WA-UW278/2020" "EPI_ISL_418063" "MT259270.1" "Pavitra Roychoudhury et al" "UW Virology Lab" "UW Virology Lab" "https://www.epicov.org/acknowledgement/80/63/EPI_ISL_418063.json"
140514 "USA/WA-UW279/2020" "EPI_ISL_418064" "MT259271.1" "Pavitra Roychoudhury et al" "UW Virology Lab" "UW Virology Lab" "https://www.epicov.org/acknowledgement/80/64/EPI_ISL_418064.json"
140515 "USA/WA-UW28/2020" "EPI_ISL_414597" "?" "Pavitra Roychoudhury et al" "UW Virology Lab" "UW Virology Lab" "https://www.epicov.org/acknowledgement/45/97/EPI_ISL_414597.json"
140516 "USA/WA-UW280/2020" "EPI_ISL_418065" "?" "Pavitra Roychoudhury et al" "UW Virology Lab" "UW Virology Lab" "https://www.epicov.org/acknowledgement/80/65/EPI_ISL_418065.json"
140517 "USA/WA-UW281/2020" "EPI_ISL_418066" "?" "Pavitra Roychoudhury et al" "UW Virology Lab" "UW Virology Lab" "https://www.epicov.org/acknowledgement/80/66/EPI_ISL_418066.json"
140518 "USA/WA-UW282/2020" "EPI_ISL_418067" "MT259273.1" "Pavitra Roychoudhury et al" "UW Virology Lab" "UW Virology Lab" "https://www.epicov.org/acknowledgement/80/67/EPI_ISL_418067.json"
140519 "USA/WA-UW283/2020" "EPI_ISL_418068" "?" "Pavitra Roychoudhury et al" "UW Virology Lab" "UW Virology Lab" "https://www.epicov.org/acknowledgement/80/68/EPI_ISL_418068.json"
140520 "USA/WA-UW284/2020" "EPI_ISL_418069" "?" "Pavitra Roychoudhury et al" "UW Virology Lab" "UW Virology Lab" "https://www.epicov.org/acknowledgement/80/69/EPI_ISL_418069.json"
140521 "USA/WA-UW285/2020" "EPI_ISL_418070" "MT259275.1" "Pavitra Roychoudhury et al" "UW Virology Lab" "UW Virology Lab" "https://www.epicov.org/acknowledgement/80/70/EPI_ISL_418070.json"
140522 "USA/WA-UW286/2020" "EPI_ISL_418071" "MT259276.1" "Pavitra Roychoudhury et al" "UW Virology Lab" "UW Virology Lab" "https://www.epicov.org/acknowledgement/80/71/EPI_ISL_418071.json"
140523 "USA/WA-UW287/2020" "EPI_ISL_418072" "MT259277.1" "Pavitra Roychoudhury et al" "UW Virology Lab" "UW Virology Lab" "https://www.epicov.org/acknowledgement/80/72/EPI_ISL_418072.json"
140524 "USA/WA-UW288/2020" "EPI_ISL_418073" "MT259278.1" "Pavitra Roychoudhury et al" "UW Virology Lab" "UW Virology Lab" "https://www.epicov.org/acknowledgement/80/73/EPI_ISL_418073.json"
140525 "USA/WA-UW289/2020" "EPI_ISL_418074" "?" "Pavitra Roychoudhury et al" "UW Virology Lab" "UW Virology Lab" "https://www.epicov.org/acknowledgement/80/74/EPI_ISL_418074.json"
140526 "USA/WA-UW29/2020" "EPI_ISL_414616" "?" "Pavitra Roychoudhury et al" "UW Virology Lab" "UW Virology Lab" "https://www.epicov.org/acknowledgement/46/16/EPI_ISL_414616.json"
140527 "USA/WA-UW290/2020" "EPI_ISL_418075" "?" "Pavitra Roychoudhury et al" "UW Virology Lab" "UW Virology Lab" "https://www.epicov.org/acknowledgement/80/75/EPI_ISL_418075.json"
140528 "USA/WA-UW291/2020" "EPI_ISL_418076" "MT259281.1" "Pavitra Roychoudhury et al" "UW Virology Lab" "UW Virology Lab" "https://www.epicov.org/acknowledgement/80/76/EPI_ISL_418076.json"
140529 "USA/WA-UW292/2020" "EPI_ISL_418077" "?" "Pavitra Roychoudhury et al" "UW Virology Lab" "UW Virology Lab" "https://www.epicov.org/acknowledgement/80/77/EPI_ISL_418077.json"
140530 "USA/WA-UW293/2020" "EPI_ISL_418078" "?" "Pavitra Roychoudhury et al" "UW Virology Lab" "UW Virology Lab" "https://www.epicov.org/acknowledgement/80/78/EPI_ISL_418078.json"
140531 "USA/WA-UW294/2020" "EPI_ISL_418079" "?" "Pavitra Roychoudhury et al" "UW Virology Lab" "UW Virology Lab" "https://www.epicov.org/acknowledgement/80/79/EPI_ISL_418079.json"
140532 "USA/WA-UW295/2020" "EPI_ISL_418080" "MT259285.1" "Pavitra Roychoudhury et al" "UW Virology Lab" "UW Virology Lab" "https://www.epicov.org/acknowledgement/80/80/EPI_ISL_418080.json"
140533 "USA/WA-UW296/2020" "EPI_ISL_418081" "MT259286.1" "Pavitra Roychoudhury et al" "UW Virology Lab" "UW Virology Lab" "https://www.epicov.org/acknowledgement/80/81/EPI_ISL_418081.json"
140534 "USA/WA-UW297/2020" "EPI_ISL_418082" "MT259287.1" "Pavitra Roychoudhury et al" "UW Virology Lab" "UW Virology Lab" "https://www.epicov.org/acknowledgement/80/82/EPI_ISL_418082.json"
140535 "USA/WA-UW298/2020" "EPI_ISL_418866" "MT263381.1" "Pavitra Roychoudhury et al" "UW Virology Lab" "UW Virology Lab" "https://www.epicov.org/acknowledgement/88/66/EPI_ISL_418866.json"
140536 "USA/WA-UW299/2020" "EPI_ISL_418867" "MT263382.1" "Pavitra Roychoudhury et al" "UW Virology Lab" "UW Virology Lab" "https://www.epicov.org/acknowledgement/88/67/EPI_ISL_418867.json"
140537 "USA/WA-UW30/2020" "EPI_ISL_414617" "?" "Pavitra Roychoudhury et al" "UW Virology Lab" "UW Virology Lab" "https://www.epicov.org/acknowledgement/46/17/EPI_ISL_414617.json"
140538 "USA/WA-UW300/2020" "EPI_ISL_418868" "?" "Pavitra Roychoudhury et al" "UW Virology Lab" "UW Virology Lab" "https://www.epicov.org/acknowledgement/88/68/EPI_ISL_418868.json"
140539 "USA/WA-UW301/2020" "EPI_ISL_418869" "?" "Pavitra Roychoudhury et al" "UW Virology Lab" "UW Virology Lab" "https://www.epicov.org/acknowledgement/88/69/EPI_ISL_418869.json"
140540 "USA/WA-UW302/2020" "EPI_ISL_418870" "?" "Pavitra Roychoudhury et al" "UW Virology Lab" "UW Virology Lab" "https://www.epicov.org/acknowledgement/88/70/EPI_ISL_418870.json"
140541 "USA/WA-UW304/2020" "EPI_ISL_418872" "MT263387.1" "Pavitra Roychoudhury et al" "UW Virology Lab" "UW Virology Lab" "https://www.epicov.org/acknowledgement/88/72/EPI_ISL_418872.json"
140542 "USA/WA-UW305/2020" "EPI_ISL_418873" "MT263388.1" "Pavitra Roychoudhury et al" "UW Virology Lab" "UW Virology Lab" "https://www.epicov.org/acknowledgement/88/73/EPI_ISL_418873.json"
140543 "USA/WA-UW306/2020" "EPI_ISL_418874" "MT263389.1" "Pavitra Roychoudhury et al" "UW Virology Lab" "UW Virology Lab" "https://www.epicov.org/acknowledgement/88/74/EPI_ISL_418874.json"
140544 "USA/WA-UW307/2020" "EPI_ISL_418875" "MT263390.1" "Pavitra Roychoudhury et al" "UW Virology Lab" "UW Virology Lab" "https://www.epicov.org/acknowledgement/88/75/EPI_ISL_418875.json"
140545 "USA/WA-UW308/2020" "EPI_ISL_418876" "MT263391.1" "Pavitra Roychoudhury et al" "UW Virology Lab" "UW Virology Lab" "https://www.epicov.org/acknowledgement/88/76/EPI_ISL_418876.json"
140546 "USA/WA-UW309/2020" "EPI_ISL_418877" "?" "Pavitra Roychoudhury et al" "UW Virology Lab" "UW Virology Lab" "https://www.epicov.org/acknowledgement/88/77/EPI_ISL_418877.json"
140547 "USA/WA-UW31/2020" "EPI_ISL_414618" "?" "Pavitra Roychoudhury et al" "UW Virology Lab" "UW Virology Lab" "https://www.epicov.org/acknowledgement/46/18/EPI_ISL_414618.json"
140548 "USA/WA-UW310/2020" "EPI_ISL_418878" "MT263392.1" "Pavitra Roychoudhury et al" "UW Virology Lab" "UW Virology Lab" "https://www.epicov.org/acknowledgement/88/78/EPI_ISL_418878.json"
140549 "USA/WA-UW312/2020" "EPI_ISL_418879" "MT263393.1" "Pavitra Roychoudhury et al" "UW Virology Lab" "UW Virology Lab" "https://www.epicov.org/acknowledgement/88/79/EPI_ISL_418879.json"
140550 "USA/WA-UW313/2020" "EPI_ISL_418880" "MT263394.1" "Pavitra Roychoudhury et al" "UW Virology Lab" "UW Virology Lab" "https://www.epicov.org/acknowledgement/88/80/EPI_ISL_418880.json"
140551 "USA/WA-UW314/2020" "EPI_ISL_418881" "MT263395.1" "Pavitra Roychoudhury et al" "UW Virology Lab" "UW Virology Lab" "https://www.epicov.org/acknowledgement/88/81/EPI_ISL_418881.json"
140552 "USA/WA-UW315/2020" "EPI_ISL_418882" "MT263396.1" "Pavitra Roychoudhury et al" "UW Virology Lab" "UW Virology Lab" "https://www.epicov.org/acknowledgement/88/82/EPI_ISL_418882.json"
140553 "USA/WA-UW316/2020" "EPI_ISL_418883" "MT263397.1" "Pavitra Roychoudhury et al" "UW Virology Lab" "UW Virology Lab" "https://www.epicov.org/acknowledgement/88/83/EPI_ISL_418883.json"
140554 "USA/WA-UW317/2020" "EPI_ISL_418884" "MT263398.1" "Pavitra Roychoudhury et al" "UW Virology Lab" "UW Virology Lab" "https://www.epicov.org/acknowledgement/88/84/EPI_ISL_418884.json"
140555 "USA/WA-UW318/2020" "EPI_ISL_418885" "?" "Pavitra Roychoudhury et al" "UW Virology Lab" "UW Virology Lab" "https://www.epicov.org/acknowledgement/88/85/EPI_ISL_418885.json"
140556 "USA/WA-UW319/2020" "EPI_ISL_418886" "MT263399.1" "Pavitra Roychoudhury et al" "UW Virology Lab" "UW Virology Lab" "https://www.epicov.org/acknowledgement/88/86/EPI_ISL_418886.json"
140557 "USA/WA-UW32/2020" "EPI_ISL_414619" "?" "Pavitra Roychoudhury et al" "UW Virology Lab" "UW Virology Lab" "https://www.epicov.org/acknowledgement/46/19/EPI_ISL_414619.json"
140558 "USA/WA-UW320/2020" "EPI_ISL_418887" "MT263400.1" "Pavitra Roychoudhury et al" "UW Virology Lab" "UW Virology Lab" "https://www.epicov.org/acknowledgement/88/87/EPI_ISL_418887.json"
140559 "USA/WA-UW321/2020" "EPI_ISL_418888" "?" "Pavitra Roychoudhury et al" "UW Virology Lab" "UW Virology Lab" "https://www.epicov.org/acknowledgement/88/88/EPI_ISL_418888.json"
140560 "USA/WA-UW322/2020" "EPI_ISL_418889" "MT263402.1" "Pavitra Roychoudhury et al" "UW Virology Lab" "UW Virology Lab" "https://www.epicov.org/acknowledgement/88/89/EPI_ISL_418889.json"
140561 "USA/WA-UW323/2020" "EPI_ISL_418890" "MT263403.1" "Pavitra Roychoudhury et al" "UW Virology Lab" "UW Virology Lab" "https://www.epicov.org/acknowledgement/88/90/EPI_ISL_418890.json"
140562 "USA/WA-UW324/2020" "EPI_ISL_418891" "MT263404.1" "Pavitra Roychoudhury et al" "UW Virology Lab" "UW Virology Lab" "https://www.epicov.org/acknowledgement/88/91/EPI_ISL_418891.json"
140563 "USA/WA-UW325/2020" "EPI_ISL_418892" "MT263405.1" "Pavitra Roychoudhury et al" "UW Virology Lab" "UW Virology Lab" "https://www.epicov.org/acknowledgement/88/92/EPI_ISL_418892.json"
140564 "USA/WA-UW33/2020" "EPI_ISL_414620" "?" "Pavitra Roychoudhury et al" "UW Virology Lab" "UW Virology Lab" "https://www.epicov.org/acknowledgement/46/20/EPI_ISL_414620.json"
140565 "USA/WA-UW330/2020" "EPI_ISL_418897" "MT263410.1" "Pavitra Roychoudhury et al" "UW Virology Lab" "UW Virology Lab" "https://www.epicov.org/acknowledgement/88/97/EPI_ISL_418897.json"
140566 "USA/WA-UW332/2020" "EPI_ISL_418899" "MT263412.1" "Pavitra Roychoudhury et al" "UW Virology Lab" "UW Virology Lab" "https://www.epicov.org/acknowledgement/88/99/EPI_ISL_418899.json"
140567 "USA/WA-UW333/2020" "EPI_ISL_418900" "MT263413.1" "Pavitra Roychoudhury et al" "UW Virology Lab" "UW Virology Lab" "https://www.epicov.org/acknowledgement/89/00/EPI_ISL_418900.json"
140568 "USA/WA-UW336/2020" "EPI_ISL_418903" "MT263416.1" "Pavitra Roychoudhury et al" "UW Virology Lab" "UW Virology Lab" "https://www.epicov.org/acknowledgement/89/03/EPI_ISL_418903.json"
140569 "USA/WA-UW337/2020" "EPI_ISL_418904" "MT263417.1" "Pavitra Roychoudhury et al" "UW Virology Lab" "UW Virology Lab" "https://www.epicov.org/acknowledgement/89/04/EPI_ISL_418904.json"
140570 "USA/WA-UW338/2020" "EPI_ISL_418905" "MT263418.1" "Pavitra Roychoudhury et al" "UW Virology Lab" "UW Virology Lab" "https://www.epicov.org/acknowledgement/89/05/EPI_ISL_418905.json"
140571 "USA/WA-UW339/2020" "EPI_ISL_418906" "MT263419.1" "Pavitra Roychoudhury et al" "UW Virology Lab" "UW Virology Lab" "https://www.epicov.org/acknowledgement/89/06/EPI_ISL_418906.json"
140572 "USA/WA-UW34/2020" "EPI_ISL_414621" "?" "Pavitra Roychoudhury et al" "UW Virology Lab" "UW Virology Lab" "https://www.epicov.org/acknowledgement/46/21/EPI_ISL_414621.json"
140573 "USA/WA-UW340/2020" "EPI_ISL_418907" "MT263420.1" "Pavitra Roychoudhury et al" "UW Virology Lab" "UW Virology Lab" "https://www.epicov.org/acknowledgement/89/07/EPI_ISL_418907.json"
140574 "USA/WA-UW341/2020" "EPI_ISL_418908" "?" "Pavitra Roychoudhury et al" "UW Virology Lab" "UW Virology Lab" "https://www.epicov.org/acknowledgement/89/08/EPI_ISL_418908.json"
140575 "USA/WA-UW342/2020" "EPI_ISL_418909" "MT263422.1" "Pavitra Roychoudhury et al" "UW Virology Lab" "UW Virology Lab" "https://www.epicov.org/acknowledgement/89/09/EPI_ISL_418909.json"
140576 "USA/WA-UW343/2020" "EPI_ISL_418910" "MT263423.1" "Pavitra Roychoudhury et al" "UW Virology Lab" "UW Virology Lab" "https://www.epicov.org/acknowledgement/89/10/EPI_ISL_418910.json"
140577 "USA/WA-UW344/2020" "EPI_ISL_418911" "MT263424.1" "Pavitra Roychoudhury et al" "UW Virology Lab" "UW Virology Lab" "https://www.epicov.org/acknowledgement/89/11/EPI_ISL_418911.json"
140578 "USA/WA-UW345/2020" "EPI_ISL_418912" "MT263425.1" "Pavitra Roychoudhury et al" "UW Virology Lab" "UW Virology Lab" "https://www.epicov.org/acknowledgement/89/12/EPI_ISL_418912.json"
140579 "USA/WA-UW346/2020" "EPI_ISL_418913" "MT263426.1" "Pavitra Roychoudhury et al" "UW Virology Lab" "UW Virology Lab" "https://www.epicov.org/acknowledgement/89/13/EPI_ISL_418913.json"
140580 "USA/WA-UW347/2020" "EPI_ISL_418914" "MT263427.1" "Pavitra Roychoudhury et al" "UW Virology Lab" "UW Virology Lab" "https://www.epicov.org/acknowledgement/89/14/EPI_ISL_418914.json"
140581 "USA/WA-UW35/2020" "EPI_ISL_414622" "?" "Pavitra Roychoudhury et al" "UW Virology Lab" "UW Virology Lab" "https://www.epicov.org/acknowledgement/46/22/EPI_ISL_414622.json"
140582 "USA/WA-UW355/2020" "EPI_ISL_418922" "MT263435.1" "Pavitra Roychoudhury et al" "UW Virology Lab" "UW Virology Lab" "https://www.epicov.org/acknowledgement/89/22/EPI_ISL_418922.json"
140583 "USA/WA-UW356/2020" "EPI_ISL_418923" "MT263436.1" "Pavitra Roychoudhury et al" "UW Virology Lab" "UW Virology Lab" "https://www.epicov.org/acknowledgement/89/23/EPI_ISL_418923.json"
140584 "USA/WA-UW357/2020" "EPI_ISL_418924" "MT263437.1" "Pavitra Roychoudhury et al" "UW Virology Lab" "UW Virology Lab" "https://www.epicov.org/acknowledgement/89/24/EPI_ISL_418924.json"
140585 "USA/WA-UW359/2020" "EPI_ISL_418926" "MT263439.1" "Pavitra Roychoudhury et al" "UW Virology Lab" "UW Virology Lab" "https://www.epicov.org/acknowledgement/89/26/EPI_ISL_418926.json"
140586 "USA/WA-UW36/2020" "EPI_ISL_416453" "MT252821.1" "Pavitra Roychoudhury et al" "UW Virology Lab" "UW Virology Lab" "https://www.epicov.org/acknowledgement/64/53/EPI_ISL_416453.json"
140587 "USA/WA-UW360/2020" "EPI_ISL_418927" "MT263440.1" "Pavitra Roychoudhury et al" "UW Virology Lab" "UW Virology Lab" "https://www.epicov.org/acknowledgement/89/27/EPI_ISL_418927.json"
140588 "USA/WA-UW361/2020" "EPI_ISL_418928" "MT263441.1" "Pavitra Roychoudhury et al" "UW Virology Lab" "UW Virology Lab" "https://www.epicov.org/acknowledgement/89/28/EPI_ISL_418928.json"
140589 "USA/WA-UW362/2020" "EPI_ISL_418929" "MT263442.1" "Pavitra Roychoudhury et al" "UW Virology Lab" "UW Virology Lab" "https://www.epicov.org/acknowledgement/89/29/EPI_ISL_418929.json"
140590 "USA/WA-UW363/2020" "EPI_ISL_418930" "MT263443.1" "Pavitra Roychoudhury et al" "UW Virology Lab" "UW Virology Lab" "https://www.epicov.org/acknowledgement/89/30/EPI_ISL_418930.json"
140591 "USA/WA-UW364/2020" "EPI_ISL_418931" "MT263444.1" "Pavitra Roychoudhury et al" "UW Virology Lab" "UW Virology Lab" "https://www.epicov.org/acknowledgement/89/31/EPI_ISL_418931.json"
140592 "USA/WA-UW365/2020" "EPI_ISL_418932" "MT263445.1" "Pavitra Roychoudhury et al" "UW Virology Lab" "UW Virology Lab" "https://www.epicov.org/acknowledgement/89/32/EPI_ISL_418932.json"
140593 "USA/WA-UW366/2020" "EPI_ISL_418933" "MT263446.1" "Pavitra Roychoudhury et al" "UW Virology Lab" "UW Virology Lab" "https://www.epicov.org/acknowledgement/89/33/EPI_ISL_418933.json"
140594 "USA/WA-UW367/2020" "EPI_ISL_418934" "MT263447.1" "Pavitra Roychoudhury et al" "UW Virology Lab" "UW Virology Lab" "https://www.epicov.org/acknowledgement/89/34/EPI_ISL_418934.json"
140595 "USA/WA-UW368/2020" "EPI_ISL_418935" "MT263448.1" "Pavitra Roychoudhury et al" "UW Virology Lab" "UW Virology Lab" "https://www.epicov.org/acknowledgement/89/35/EPI_ISL_418935.json"
140596 "USA/WA-UW369/2020" "EPI_ISL_418936" "MT263449.1" "Pavitra Roychoudhury et al" "UW Virology Lab" "UW Virology Lab" "https://www.epicov.org/acknowledgement/89/36/EPI_ISL_418936.json"
140597 "USA/WA-UW37/2020" "EPI_ISL_416454" "MT252822.1" "Pavitra Roychoudhury et al" "UW Virology Lab" "UW Virology Lab" "https://www.epicov.org/acknowledgement/64/54/EPI_ISL_416454.json"
140598 "USA/WA-UW370/2020" "EPI_ISL_418937" "MT263450.1" "Pavitra Roychoudhury et al" "UW Virology Lab" "UW Virology Lab" "https://www.epicov.org/acknowledgement/89/37/EPI_ISL_418937.json"
140599 "USA/WA-UW371/2020" "EPI_ISL_418938" "?" "Pavitra Roychoudhury et al" "UW Virology Lab" "UW Virology Lab" "https://www.epicov.org/acknowledgement/89/38/EPI_ISL_418938.json"
140600 "USA/WA-UW372/2020" "EPI_ISL_418939" "MT263452.1" "Pavitra Roychoudhury et al" "UW Virology Lab" "UW Virology Lab" "https://www.epicov.org/acknowledgement/89/39/EPI_ISL_418939.json"
140601 "USA/WA-UW373/2020" "EPI_ISL_418940" "MT263453.1" "Pavitra Roychoudhury et al" "UW Virology Lab" "UW Virology Lab" "https://www.epicov.org/acknowledgement/89/40/EPI_ISL_418940.json"
140602 "USA/WA-UW374/2020" "EPI_ISL_418941" "MT263454.1" "Pavitra Roychoudhury et al" "UW Virology Lab" "UW Virology Lab" "https://www.epicov.org/acknowledgement/89/41/EPI_ISL_418941.json"
140603 "USA/WA-UW375/2020" "EPI_ISL_418942" "?" "Pavitra Roychoudhury et al" "UW Virology Lab" "UW Virology Lab" "https://www.epicov.org/acknowledgement/89/42/EPI_ISL_418942.json"
140604 "USA/WA-UW376/2020" "EPI_ISL_418943" "MT263456.1" "Pavitra Roychoudhury et al" "UW Virology Lab" "UW Virology Lab" "https://www.epicov.org/acknowledgement/89/43/EPI_ISL_418943.json"
140605 "USA/WA-UW378/2020" "EPI_ISL_418944" "MT263457.1" "Pavitra Roychoudhury et al" "UW Virology Lab" "UW Virology Lab" "https://www.epicov.org/acknowledgement/89/44/EPI_ISL_418944.json"
140606 "USA/WA-UW38/2020" "EPI_ISL_416455" "MT252823.1" "Pavitra Roychoudhury et al" "UW Virology Lab" "UW Virology Lab" "https://www.epicov.org/acknowledgement/64/55/EPI_ISL_416455.json"
140607 "USA/WA-UW383/2020" "EPI_ISL_418948" "?" "Pavitra Roychoudhury et al" "UW Virology Lab" "UW Virology Lab" "https://www.epicov.org/acknowledgement/89/48/EPI_ISL_418948.json"
140608 "USA/WA-UW384/2020" "EPI_ISL_418949" "MT263463.1" "Pavitra Roychoudhury et al" "UW Virology Lab" "UW Virology Lab" "https://www.epicov.org/acknowledgement/89/49/EPI_ISL_418949.json"
140609 "USA/WA-UW385/2020" "EPI_ISL_418950" "MT263464.1" "Pavitra Roychoudhury et al" "UW Virology Lab" "UW Virology Lab" "https://www.epicov.org/acknowledgement/89/50/EPI_ISL_418950.json"
140610 "USA/WA-UW386/2020" "EPI_ISL_418951" "MT263465.1" "Pavitra Roychoudhury et al" "UW Virology Lab" "UW Virology Lab" "https://www.epicov.org/acknowledgement/89/51/EPI_ISL_418951.json"
140611 "USA/WA-UW387/2020" "EPI_ISL_418952" "?" "Pavitra Roychoudhury et al" "UW Virology Lab" "UW Virology Lab" "https://www.epicov.org/acknowledgement/89/52/EPI_ISL_418952.json"
140612 "USA/WA-UW388/2020" "EPI_ISL_418953" "MT263467.1" "Pavitra Roychoudhury et al" "UW Virology Lab" "UW Virology Lab" "https://www.epicov.org/acknowledgement/89/53/EPI_ISL_418953.json"
140613 "USA/WA-UW389/2020" "EPI_ISL_418954" "MT263468.1" "Pavitra Roychoudhury et al" "UW Virology Lab" "UW Virology Lab" "https://www.epicov.org/acknowledgement/89/54/EPI_ISL_418954.json"
140614 "USA/WA-UW39/2020" "EPI_ISL_416456" "MT252824.1" "Pavitra Roychoudhury et al" "UW Virology Lab" "UW Virology Lab" "https://www.epicov.org/acknowledgement/64/56/EPI_ISL_416456.json"
140615 "USA/WA-UW390/2020" "EPI_ISL_418955" "MT263469.1" "Pavitra Roychoudhury et al" "UW Virology Lab" "UW Virology Lab" "https://www.epicov.org/acknowledgement/89/55/EPI_ISL_418955.json"
140616 "USA/WA-UW391/2020" "EPI_ISL_529208" "?" "Roychoudhury et al" "Laboratory Medicine, University of Washington" "University of Washington, Laboratory Medicine" "https://www.epicov.org/acknowledgement/92/08/EPI_ISL_529208.json"
140617 "USA/WA-UW392/2020" "EPI_ISL_529209" "?" "Roychoudhury et al" "Laboratory Medicine, University of Washington" "University of Washington, Laboratory Medicine" "https://www.epicov.org/acknowledgement/92/09/EPI_ISL_529209.json"
140618 "USA/WA-UW398/2020" "EPI_ISL_529200" "?" "Roychoudhury et al" "University of Washington, Laboratory Medicine" "University of Washington, Laboratory Medicine" "https://www.epicov.org/acknowledgement/92/00/EPI_ISL_529200.json"
140619 "USA/WA-UW40/2020" "EPI_ISL_415605" "MT252801.1" "Pavitra Roychoudhury et al" "UW Virology Lab" "UW Virology Lab" "https://www.epicov.org/acknowledgement/56/05/EPI_ISL_415605.json"
140620 "USA/WA-UW408/2020" "EPI_ISL_529210" "?" "Roychoudhury et al" "Laboratory Medicine, University of Washington" "University of Washington, Laboratory Medicine" "https://www.epicov.org/acknowledgement/92/10/EPI_ISL_529210.json"
140621 "USA/WA-UW41/2020" "EPI_ISL_415606" "MT252802.1" "Pavitra Roychoudhury et al" "UW Virology Lab" "UW Virology Lab" "https://www.epicov.org/acknowledgement/56/06/EPI_ISL_415606.json"
140622 "USA/WA-UW410/2020" "EPI_ISL_529211" "?" "Roychoudhury et al" "Laboratory Medicine, University of Washington" "University of Washington, Laboratory Medicine" "https://www.epicov.org/acknowledgement/92/11/EPI_ISL_529211.json"
140623 "USA/WA-UW413/2020" "EPI_ISL_529212" "?" "Roychoudhury et al" "Laboratory Medicine, University of Washington" "University of Washington, Laboratory Medicine" "https://www.epicov.org/acknowledgement/92/12/EPI_ISL_529212.json"
140624 "USA/WA-UW42/2020" "EPI_ISL_415607" "?" "Pavitra Roychoudhury et al" "UW Virology Lab" "UW Virology Lab" "https://www.epicov.org/acknowledgement/56/07/EPI_ISL_415607.json"
140625 "USA/WA-UW43/2020" "EPI_ISL_415608" "MT252804.1" "Pavitra Roychoudhury et al" "UW Virology Lab" "UW Virology Lab" "https://www.epicov.org/acknowledgement/56/08/EPI_ISL_415608.json"
140626 "USA/WA-UW44/2020" "EPI_ISL_415609" "MT252805.1" "Pavitra Roychoudhury et al" "UW Virology Lab" "UW Virology Lab" "https://www.epicov.org/acknowledgement/56/09/EPI_ISL_415609.json"
140627 "USA/WA-UW45/2020" "EPI_ISL_415610" "?" "Pavitra Roychoudhury et al" "UW Virology Lab" "UW Virology Lab" "https://www.epicov.org/acknowledgement/56/10/EPI_ISL_415610.json"
140628 "USA/WA-UW46/2020" "EPI_ISL_415611" "MT252806.1" "Pavitra Roychoudhury et al" "UW Virology Lab" "UW Virology Lab" "https://www.epicov.org/acknowledgement/56/11/EPI_ISL_415611.json"
140629 "USA/WA-UW47/2020" "EPI_ISL_415612" "MT252807.1" "Pavitra Roychoudhury et al" "UW Virology Lab" "UW Virology Lab" "https://www.epicov.org/acknowledgement/56/12/EPI_ISL_415612.json"
140630 "USA/WA-UW48/2020" "EPI_ISL_415613" "MT252808.1" "Pavitra Roychoudhury et al" "UW Virology Lab" "UW Virology Lab" "https://www.epicov.org/acknowledgement/56/13/EPI_ISL_415613.json"
140631 "USA/WA-UW49/2020" "EPI_ISL_415614" "?" "Pavitra Roychoudhury et al" "UW Virology Lab" "UW Virology Lab" "https://www.epicov.org/acknowledgement/56/14/EPI_ISL_415614.json"
140632 "USA/WA-UW50/2020" "EPI_ISL_415615" "MT252810.1" "Pavitra Roychoudhury et al" "UW Virology Lab" "UW Virology Lab" "https://www.epicov.org/acknowledgement/56/15/EPI_ISL_415615.json"
140633 "USA/WA-UW51/2020" "EPI_ISL_415616" "?" "Pavitra Roychoudhury et al" "UW Virology Lab" "UW Virology Lab" "https://www.epicov.org/acknowledgement/56/16/EPI_ISL_415616.json"
140634 "USA/WA-UW52/2020" "EPI_ISL_415617" "MT252815.1" "Pavitra Roychoudhury et al" "UW Virology Lab" "UW Virology Lab" "https://www.epicov.org/acknowledgement/56/17/EPI_ISL_415617.json"
140635 "USA/WA-UW53/2020" "EPI_ISL_415618" "?" "Pavitra Roychoudhury et al" "UW Virology Lab" "UW Virology Lab" "https://www.epicov.org/acknowledgement/56/18/EPI_ISL_415618.json"
140636 "USA/WA-UW54/2020" "EPI_ISL_415619" "MT252813.1" "Pavitra Roychoudhury et al" "UW Virology Lab" "UW Virology Lab" "https://www.epicov.org/acknowledgement/56/19/EPI_ISL_415619.json"
140637 "USA/WA-UW55/2020" "EPI_ISL_415620" "MT252814.1" "Pavitra Roychoudhury et al" "UW Virology Lab" "UW Virology Lab" "https://www.epicov.org/acknowledgement/56/20/EPI_ISL_415620.json"
140638 "USA/WA-UW56/2020" "EPI_ISL_415621" "MT252812.1" "Pavitra Roychoudhury et al" "UW Virology Lab" "UW Virology Lab" "https://www.epicov.org/acknowledgement/56/21/EPI_ISL_415621.json"
140639 "USA/WA-UW57/2020" "EPI_ISL_415622" "MT252816.1" "Pavitra Roychoudhury et al" "UW Virology Lab" "UW Virology Lab" "https://www.epicov.org/acknowledgement/56/22/EPI_ISL_415622.json"
140640 "USA/WA-UW58/2020" "EPI_ISL_415623" "?" "Pavitra Roychoudhury et al" "UW Virology Lab" "UW Virology Lab" "https://www.epicov.org/acknowledgement/56/23/EPI_ISL_415623.json"
140641 "USA/WA-UW59/2020" "EPI_ISL_415624" "MT252818.1" "Pavitra Roychoudhury et al" "UW Virology Lab" "UW Virology Lab" "https://www.epicov.org/acknowledgement/56/24/EPI_ISL_415624.json"
140642 "USA/WA-UW60/2020" "EPI_ISL_415625" "?" "Pavitra Roychoudhury et al" "UW Virology Lab" "UW Virology Lab" "https://www.epicov.org/acknowledgement/56/25/EPI_ISL_415625.json"
140643 "USA/WA-UW61/2020" "EPI_ISL_415626" "MT252819.1" "Pavitra Roychoudhury et al" "UW Virology Lab" "UW Virology Lab" "https://www.epicov.org/acknowledgement/56/26/EPI_ISL_415626.json"
140644 "USA/WA-UW62/2020" "EPI_ISL_415627" "MT252817.1" "Pavitra Roychoudhury et al" "UW Virology Lab" "UW Virology Lab" "https://www.epicov.org/acknowledgement/56/27/EPI_ISL_415627.json"
140645 "USA/WA-UW63/2020" "EPI_ISL_415591" "MT252791.1" "Pavitra Roychoudhury et al" "UW Virology Lab" "UW Virology Lab" "https://www.epicov.org/acknowledgement/55/91/EPI_ISL_415591.json"
140646 "USA/WA-UW64/2020" "EPI_ISL_415592" "MT252787.1" "Pavitra Roychoudhury et al" "UW Virology Lab" "UW Virology Lab" "https://www.epicov.org/acknowledgement/55/92/EPI_ISL_415592.json"
140647 "USA/WA-UW65/2020" "EPI_ISL_415593" "MT252790.1" "Pavitra Roychoudhury et al" "UW Virology Lab" "UW Virology Lab" "https://www.epicov.org/acknowledgement/55/93/EPI_ISL_415593.json"
140648 "USA/WA-UW66/2020" "EPI_ISL_415594" "MT252796.1" "Pavitra Roychoudhury et al" "UW Virology Lab" "UW Virology Lab" "https://www.epicov.org/acknowledgement/55/94/EPI_ISL_415594.json"
140649 "USA/WA-UW67/2020" "EPI_ISL_415595" "MT252793.1" "Pavitra Roychoudhury et al" "UW Virology Lab" "UW Virology Lab" "https://www.epicov.org/acknowledgement/55/95/EPI_ISL_415595.json"
140650 "USA/WA-UW68/2020" "EPI_ISL_415596" "MT252788.1" "Pavitra Roychoudhury et al" "UW Virology Lab" "UW Virology Lab" "https://www.epicov.org/acknowledgement/55/96/EPI_ISL_415596.json"
140651 "USA/WA-UW69/2020" "EPI_ISL_415597" "MT252794.1" "Pavitra Roychoudhury et al" "UW Virology Lab" "UW Virology Lab" "https://www.epicov.org/acknowledgement/55/97/EPI_ISL_415597.json"
140652 "USA/WA-UW70/2020" "EPI_ISL_415598" "MT252798.1" "Pavitra Roychoudhury et al" "UW Virology Lab" "UW Virology Lab" "https://www.epicov.org/acknowledgement/55/98/EPI_ISL_415598.json"
140653 "USA/WA-UW71/2020" "EPI_ISL_415599" "MT252799.1" "Pavitra Roychoudhury et al" "UW Virology Lab" "UW Virology Lab" "https://www.epicov.org/acknowledgement/55/99/EPI_ISL_415599.json"
140654 "USA/WA-UW72/2020" "EPI_ISL_415600" "MT252789.1" "Pavitra Roychoudhury et al" "UW Virology Lab" "UW Virology Lab" "https://www.epicov.org/acknowledgement/56/00/EPI_ISL_415600.json"
140655 "USA/WA-UW73/2020" "EPI_ISL_415601" "MT252792.1" "Pavitra Roychoudhury et al" "UW Virology Lab" "UW Virology Lab" "https://www.epicov.org/acknowledgement/56/01/EPI_ISL_415601.json"
140656 "USA/WA-UW74/2020" "EPI_ISL_415602" "MT252795.1" "Pavitra Roychoudhury et al" "UW Virology Lab" "UW Virology Lab" "https://www.epicov.org/acknowledgement/56/02/EPI_ISL_415602.json"
140657 "USA/WA-UW75/2020" "EPI_ISL_415603" "MT252797.1" "Pavitra Roychoudhury et al" "UW Virology Lab" "UW Virology Lab" "https://www.epicov.org/acknowledgement/56/03/EPI_ISL_415603.json"
140658 "USA/WA-UW76/2020" "EPI_ISL_415604" "MT252800.1" "Pavitra Roychoudhury et al" "UW Virology Lab" "UW Virology Lab" "https://www.epicov.org/acknowledgement/56/04/EPI_ISL_415604.json"
140659 "USA/WA-UW77/2020" "EPI_ISL_416433" "MT252677.1" "Pavitra Roychoudhury et al" "UW Virology Lab" "UW Virology Lab" "https://www.epicov.org/acknowledgement/64/33/EPI_ISL_416433.json"
140660 "USA/WA-UW78/2020" "EPI_ISL_416434" "MT252678.1" "Pavitra Roychoudhury et al" "UW Virology Lab" "UW Virology Lab" "https://www.epicov.org/acknowledgement/64/34/EPI_ISL_416434.json"
140661 "USA/WA-UW79/2020" "EPI_ISL_416435" "MT252679.1" "Pavitra Roychoudhury et al" "UW Virology Lab" "UW Virology Lab" "https://www.epicov.org/acknowledgement/64/35/EPI_ISL_416435.json"
140662 "USA/WA-UW80/2020" "EPI_ISL_416436" "MT252680.1" "Pavitra Roychoudhury et al" "UW Virology Lab" "UW Virology Lab" "https://www.epicov.org/acknowledgement/64/36/EPI_ISL_416436.json"
140663 "USA/WA-UW81/2020" "EPI_ISL_416437" "MT252681.1" "Pavitra Roychoudhury et al" "UW Virology Lab" "UW Virology Lab" "https://www.epicov.org/acknowledgement/64/37/EPI_ISL_416437.json"
140664 "USA/WA-UW82/2020" "EPI_ISL_416438" "MT252682.1" "Pavitra Roychoudhury et al" "UW Virology Lab" "UW Virology Lab" "https://www.epicov.org/acknowledgement/64/38/EPI_ISL_416438.json"
140665 "USA/WA-UW83/2020" "EPI_ISL_416439" "?" "Pavitra Roychoudhury et al" "UW Virology Lab" "UW Virology Lab" "https://www.epicov.org/acknowledgement/64/39/EPI_ISL_416439.json"
140666 "USA/WA-UW84/2020" "EPI_ISL_416440" "MT252683.1" "Pavitra Roychoudhury et al" "UW Virology Lab" "UW Virology Lab" "https://www.epicov.org/acknowledgement/64/40/EPI_ISL_416440.json"
140667 "USA/WA-UW85/2020" "EPI_ISL_416441" "MT252684.1" "Pavitra Roychoudhury et al" "UW Virology Lab" "UW Virology Lab" "https://www.epicov.org/acknowledgement/64/41/EPI_ISL_416441.json"
140668 "USA/WA-UW86/2020" "EPI_ISL_416442" "MT252685.1" "Pavitra Roychoudhury et al" "UW Virology Lab" "UW Virology Lab" "https://www.epicov.org/acknowledgement/64/42/EPI_ISL_416442.json"
140669 "USA/WA-UW87/2020" "EPI_ISL_416443" "MT252686.1" "Pavitra Roychoudhury et al" "UW Virology Lab" "UW Virology Lab" "https://www.epicov.org/acknowledgement/64/43/EPI_ISL_416443.json"
140670 "USA/WA-UW88/2020" "EPI_ISL_416444" "MT252687.1" "Pavitra Roychoudhury et al" "UW Virology Lab" "UW Virology Lab" "https://www.epicov.org/acknowledgement/64/44/EPI_ISL_416444.json"
140671 "USA/WA-UW89/2020" "EPI_ISL_416445" "MT252688.1" "Pavitra Roychoudhury et al" "UW Virology Lab" "UW Virology Lab" "https://www.epicov.org/acknowledgement/64/45/EPI_ISL_416445.json"
140672 "USA/WA-UW90/2020" "EPI_ISL_416446" "MT252689.1" "Pavitra Roychoudhury et al" "UW Virology Lab" "UW Virology Lab" "https://www.epicov.org/acknowledgement/64/46/EPI_ISL_416446.json"
140673 "USA/WA-UW91/2020" "EPI_ISL_416447" "MT252690.1" "Pavitra Roychoudhury et al" "UW Virology Lab" "UW Virology Lab" "https://www.epicov.org/acknowledgement/64/47/EPI_ISL_416447.json"
140674 "USA/WA-UW92/2020" "EPI_ISL_416448" "MT252691.1" "Pavitra Roychoudhury et al" "UW Virology Lab" "UW Virology Lab" "https://www.epicov.org/acknowledgement/64/48/EPI_ISL_416448.json"
140675 "USA/WA-UW93/2020" "EPI_ISL_416449" "?" "Pavitra Roychoudhury et al" "UW Virology Lab" "UW Virology Lab" "https://www.epicov.org/acknowledgement/64/49/EPI_ISL_416449.json"
140676 "USA/WA-UW94/2020" "EPI_ISL_416450" "?" "Pavitra Roychoudhury et al" "UW Virology Lab" "UW Virology Lab" "https://www.epicov.org/acknowledgement/64/50/EPI_ISL_416450.json"
140677 "USA/WA-UW95/2020" "EPI_ISL_416451" "MT252694.1" "Pavitra Roychoudhury et al" "UW Virology Lab" "UW Virology Lab" "https://www.epicov.org/acknowledgement/64/51/EPI_ISL_416451.json"
140678 "USA/WA-UW96/2020" "EPI_ISL_416452" "MT252695.1" "Pavitra Roychoudhury et al" "UW Virology Lab" "UW Virology Lab" "https://www.epicov.org/acknowledgement/64/52/EPI_ISL_416452.json"
140679 "USA/WA-UW97/2020" "EPI_ISL_416635" "MT252761.1" "Pavitra Roychoudhury et al" "UW Virology Lab" "UW Virology Lab" "https://www.epicov.org/acknowledgement/66/35/EPI_ISL_416635.json"
140680 "USA/WA-UW98/2020" "EPI_ISL_416636" "MT252762.1" "Pavitra Roychoudhury et al" "UW Virology Lab" "UW Virology Lab" "https://www.epicov.org/acknowledgement/66/36/EPI_ISL_416636.json"
140681 "USA/WA-UW99/2020" "EPI_ISL_416637" "MT252763.1" "Pavitra Roychoudhury et al" "UW Virology Lab" "UW Virology Lab" "https://www.epicov.org/acknowledgement/66/37/EPI_ISL_416637.json"
140682 "USA/WA-VAPS-531-1721016074/2021" "EPI_ISL_6910501" "?" "Mark Holodniy on behalf of VA SEQFORCE et al" "Seattle VA Medical Center" "Boise VA Medical Center" "https://www.epicov.org/acknowledgement/05/01/EPI_ISL_6910501.json"
140683 "USA/WA-VAPS-531-1721016075/2021" "EPI_ISL_6910502" "?" "Mark Holodniy on behalf of VA SEQFORCE et al" "Seattle VA Medical Center" "Boise VA Medical Center" "https://www.epicov.org/acknowledgement/05/02/EPI_ISL_6910502.json"
140684 "USA/WA-VAPS-531-1721016076/2021" "EPI_ISL_6910503" "?" "Mark Holodniy on behalf of VA SEQFORCE et al" "Seattle VA Medical Center" "Boise VA Medical Center" "https://www.epicov.org/acknowledgement/05/03/EPI_ISL_6910503.json"
140685 "USA/WA-VAPS-531-1721016078/2021" "EPI_ISL_6910504" "?" "Mark Holodniy on behalf of VA SEQFORCE et al" "Seattle VA Medical Center" "Boise VA Medical Center" "https://www.epicov.org/acknowledgement/05/04/EPI_ISL_6910504.json"
140686 "USA/WA-VAPS-531-1721016079/2021" "EPI_ISL_6910505" "?" "Mark Holodniy on behalf of VA SEQFORCE et al" "Seattle VA Medical Center" "Boise VA Medical Center" "https://www.epicov.org/acknowledgement/05/05/EPI_ISL_6910505.json"
140687 "USA/WA-VAPS-531-1721016081/2021" "EPI_ISL_6910506" "?" "Mark Holodniy on behalf of VA SEQFORCE et al" "Seattle VA Medical Center" "Boise VA Medical Center" "https://www.epicov.org/acknowledgement/05/06/EPI_ISL_6910506.json"
140688 "USA/WA-VAPS-531-1721016933/2021" "EPI_ISL_6910507" "?" "Mark Holodniy on behalf of VA SEQFORCE et al" "Seattle VA Medical Center" "Boise VA Medical Center" "https://www.epicov.org/acknowledgement/05/07/EPI_ISL_6910507.json"
140689 "USA/WA-VAPS-531-1721016934/2021" "EPI_ISL_6910508" "?" "Mark Holodniy on behalf of VA SEQFORCE et al" "Seattle VA Medical Center" "Boise VA Medical Center" "https://www.epicov.org/acknowledgement/05/08/EPI_ISL_6910508.json"
140690 "USA/WA-VAPS-531-1721016935/2021" "EPI_ISL_6910509" "?" "Mark Holodniy on behalf of VA SEQFORCE et al" "Seattle VA Medical Center" "Boise VA Medical Center" "https://www.epicov.org/acknowledgement/05/09/EPI_ISL_6910509.json"
140691 "USA/WA-VAPS-531-1721016936/2021" "EPI_ISL_6910510" "?" "Mark Holodniy on behalf of VA SEQFORCE et al" "Seattle VA Medical Center" "Boise VA Medical Center" "https://www.epicov.org/acknowledgement/05/10/EPI_ISL_6910510.json"
140692 "USA/WA-VAPS-531-1721016937/2021" "EPI_ISL_6910511" "?" "Mark Holodniy on behalf of VA SEQFORCE et al" "Seattle VA Medical Center" "Boise VA Medical Center" "https://www.epicov.org/acknowledgement/05/11/EPI_ISL_6910511.json"
140693 "USA/WA-VAPS-531-1721016938/2021" "EPI_ISL_6910512" "?" "Mark Holodniy on behalf of VA SEQFORCE et al" "Seattle VA Medical Center" "Boise VA Medical Center" "https://www.epicov.org/acknowledgement/05/12/EPI_ISL_6910512.json"
140694 "USA/WA-VAPS-531-1721017837/2021" "EPI_ISL_6910513" "?" "Mark Holodniy on behalf of VA SEQFORCE et al" "Seattle VA Medical Center" "Boise VA Medical Center" "https://www.epicov.org/acknowledgement/05/13/EPI_ISL_6910513.json"
140695 "USA/WA-VAPS-531-1721017838/2021" "EPI_ISL_6910514" "?" "Mark Holodniy on behalf of VA SEQFORCE et al" "Seattle VA Medical Center" "Boise VA Medical Center" "https://www.epicov.org/acknowledgement/05/14/EPI_ISL_6910514.json"
140696 "USA/WA-VAPS-531-1721017839/2021" "EPI_ISL_6910515" "?" "Mark Holodniy on behalf of VA SEQFORCE et al" "Seattle VA Medical Center" "Boise VA Medical Center" "https://www.epicov.org/acknowledgement/05/15/EPI_ISL_6910515.json"
140697 "USA/WA-VAPS-531-1721017840/2021" "EPI_ISL_6910516" "?" "Mark Holodniy on behalf of VA SEQFORCE et al" "Seattle VA Medical Center" "Boise VA Medical Center" "https://www.epicov.org/acknowledgement/05/16/EPI_ISL_6910516.json"
140698 "USA/WA-VAPS-531-1721017841/2021" "EPI_ISL_6910517" "?" "Mark Holodniy on behalf of VA SEQFORCE et al" "Seattle VA Medical Center" "Boise VA Medical Center" "https://www.epicov.org/acknowledgement/05/17/EPI_ISL_6910517.json"
140699 "USA/WA-VAPS-531-1721017842/2021" "EPI_ISL_6910518" "?" "Mark Holodniy on behalf of VA SEQFORCE et al" "Seattle VA Medical Center" "Boise VA Medical Center" "https://www.epicov.org/acknowledgement/05/18/EPI_ISL_6910518.json"
140700 "USA/WA-VAPS-531-1721017843/2021" "EPI_ISL_6910519" "?" "Mark Holodniy on behalf of VA SEQFORCE et al" "Seattle VA Medical Center" "Boise VA Medical Center" "https://www.epicov.org/acknowledgement/05/19/EPI_ISL_6910519.json"
140701 "USA/WA-VAPS-531-1721017844/2021" "EPI_ISL_6910520" "?" "Mark Holodniy on behalf of VA SEQFORCE et al" "Seattle VA Medical Center" "Boise VA Medical Center" "https://www.epicov.org/acknowledgement/05/20/EPI_ISL_6910520.json"
140702 "USA/WA-VAPS-531-1721017845/2021" "EPI_ISL_6910521" "?" "Mark Holodniy on behalf of VA SEQFORCE et al" "Seattle VA Medical Center" "Boise VA Medical Center" "https://www.epicov.org/acknowledgement/05/21/EPI_ISL_6910521.json"
140703 "USA/WA-VAPS-531-1721017846/2021" "EPI_ISL_6910522" "?" "Mark Holodniy on behalf of VA SEQFORCE et al" "Seattle VA Medical Center" "Boise VA Medical Center" "https://www.epicov.org/acknowledgement/05/22/EPI_ISL_6910522.json"
140704 "USA/WA-VAPS-531-1721019383/2021" "EPI_ISL_6910523" "?" "Mark Holodniy on behalf of VA SEQFORCE et al" "Seattle VA Medical Center" "Boise VA Medical Center" "https://www.epicov.org/acknowledgement/05/23/EPI_ISL_6910523.json"
140705 "USA/WA-VAPS-531-1721019384/2021" "EPI_ISL_6910524" "?" "Mark Holodniy on behalf of VA SEQFORCE et al" "Seattle VA Medical Center" "Boise VA Medical Center" "https://www.epicov.org/acknowledgement/05/24/EPI_ISL_6910524.json"
140706 "USA/WA-VAPS-531-1721019385/2021" "EPI_ISL_6910525" "?" "Mark Holodniy on behalf of VA SEQFORCE et al" "Seattle VA Medical Center" "Boise VA Medical Center" "https://www.epicov.org/acknowledgement/05/25/EPI_ISL_6910525.json"
140707 "USA/WA-VAPS-531-1721019387/2021" "EPI_ISL_6910526" "?" "Mark Holodniy on behalf of VA SEQFORCE et al" "Seattle VA Medical Center" "Boise VA Medical Center" "https://www.epicov.org/acknowledgement/05/26/EPI_ISL_6910526.json"
140708 "USA/WA-VAPS-531-1721019388/2021" "EPI_ISL_6910527" "?" "Mark Holodniy on behalf of VA SEQFORCE et al" "Seattle VA Medical Center" "Boise VA Medical Center" "https://www.epicov.org/acknowledgement/05/27/EPI_ISL_6910527.json"
140709 "USA/WA-VAPS-531-1721019389/2021" "EPI_ISL_6910528" "?" "Mark Holodniy on behalf of VA SEQFORCE et al" "Seattle VA Medical Center" "Boise VA Medical Center" "https://www.epicov.org/acknowledgement/05/28/EPI_ISL_6910528.json"
140710 "USA/WA-VAPS-531-1721019390/2021" "EPI_ISL_6910529" "?" "Mark Holodniy on behalf of VA SEQFORCE et al" "Seattle VA Medical Center" "Boise VA Medical Center" "https://www.epicov.org/acknowledgement/05/29/EPI_ISL_6910529.json"
140711 "USA/WA-VAPS-531-1721019391/2021" "EPI_ISL_6910530" "?" "Mark Holodniy on behalf of VA SEQFORCE et al" "Seattle VA Medical Center" "Boise VA Medical Center" "https://www.epicov.org/acknowledgement/05/30/EPI_ISL_6910530.json"
140712 "USA/WA-VAPS-531-1721019392/2021" "EPI_ISL_6910531" "?" "Mark Holodniy on behalf of VA SEQFORCE et al" "Seattle VA Medical Center" "Boise VA Medical Center" "https://www.epicov.org/acknowledgement/05/31/EPI_ISL_6910531.json"
140713 "USA/WA-VAPS-531-1721019393/2021" "EPI_ISL_6910532" "?" "Mark Holodniy on behalf of VA SEQFORCE et al" "Seattle VA Medical Center" "Boise VA Medical Center" "https://www.epicov.org/acknowledgement/05/32/EPI_ISL_6910532.json"
140714 "USA/WA-VAPS-531-1721019394/2021" "EPI_ISL_6910533" "?" "Mark Holodniy on behalf of VA SEQFORCE et al" "Seattle VA Medical Center" "Boise VA Medical Center" "https://www.epicov.org/acknowledgement/05/33/EPI_ISL_6910533.json"
140715 "USA/WA-VAPS-531-1721019395/2021" "EPI_ISL_6910534" "?" "Mark Holodniy on behalf of VA SEQFORCE et al" "Seattle VA Medical Center" "Boise VA Medical Center" "https://www.epicov.org/acknowledgement/05/34/EPI_ISL_6910534.json"
140716 "USA/WA-VAPS-531-1721019396/2021" "EPI_ISL_6910535" "?" "Mark Holodniy on behalf of VA SEQFORCE et al" "Seattle VA Medical Center" "Boise VA Medical Center" "https://www.epicov.org/acknowledgement/05/35/EPI_ISL_6910535.json"
140717 "USA/WA-VAPS-531-1721019397/2021" "EPI_ISL_6910536" "?" "Mark Holodniy on behalf of VA SEQFORCE et al" "Seattle VA Medical Center" "Boise VA Medical Center" "https://www.epicov.org/acknowledgement/05/36/EPI_ISL_6910536.json"
140718 "USA/WA-VAPS-531-1721019398/2021" "EPI_ISL_6910537" "?" "Mark Holodniy on behalf of VA SEQFORCE et al" "Seattle VA Medical Center" "Boise VA Medical Center" "https://www.epicov.org/acknowledgement/05/37/EPI_ISL_6910537.json"
140719 "USA/WA-VAPS-531-1721019399/2021" "EPI_ISL_6910538" "?" "Mark Holodniy on behalf of VA SEQFORCE et al" "Seattle VA Medical Center" "Boise VA Medical Center" "https://www.epicov.org/acknowledgement/05/38/EPI_ISL_6910538.json"
140720 "USA/WA-VAPS-531-1721019400/2021" "EPI_ISL_6910539" "?" "Mark Holodniy on behalf of VA SEQFORCE et al" "Seattle VA Medical Center" "Boise VA Medical Center" "https://www.epicov.org/acknowledgement/05/39/EPI_ISL_6910539.json"
140721 "USA/WA-VAPS-531-1721019401/2021" "EPI_ISL_6910540" "?" "Mark Holodniy on behalf of VA SEQFORCE et al" "Seattle VA Medical Center" "Boise VA Medical Center" "https://www.epicov.org/acknowledgement/05/40/EPI_ISL_6910540.json"
140722 "USA/WA-VAPS-531-1721019402/2021" "EPI_ISL_6910541" "?" "Mark Holodniy on behalf of VA SEQFORCE et al" "Seattle VA Medical Center" "Boise VA Medical Center" "https://www.epicov.org/acknowledgement/05/41/EPI_ISL_6910541.json"
140723 "USA/WA-VAPS-531-1721019403/2021" "EPI_ISL_6910542" "?" "Mark Holodniy on behalf of VA SEQFORCE et al" "Seattle VA Medical Center" "Boise VA Medical Center" "https://www.epicov.org/acknowledgement/05/42/EPI_ISL_6910542.json"
140724 "USA/WA-VAPS-531-1721019404/2021" "EPI_ISL_6910543" "?" "Mark Holodniy on behalf of VA SEQFORCE et al" "Seattle VA Medical Center" "Boise VA Medical Center" "https://www.epicov.org/acknowledgement/05/43/EPI_ISL_6910543.json"
140725 "USA/WA-VAPS-531-1721020099/2021" "EPI_ISL_6910544" "?" "Mark Holodniy on behalf of VA SEQFORCE et al" "Seattle VA Medical Center" "Boise VA Medical Center" "https://www.epicov.org/acknowledgement/05/44/EPI_ISL_6910544.json"
140726 "USA/WA-VAPS-531-1721020100/2021" "EPI_ISL_6910545" "?" "Mark Holodniy on behalf of VA SEQFORCE et al" "Seattle VA Medical Center" "Boise VA Medical Center" "https://www.epicov.org/acknowledgement/05/45/EPI_ISL_6910545.json"
140727 "USA/WA-VAPS-531-1721020101/2021" "EPI_ISL_6910546" "?" "Mark Holodniy on behalf of VA SEQFORCE et al" "Seattle VA Medical Center" "Boise VA Medical Center" "https://www.epicov.org/acknowledgement/05/46/EPI_ISL_6910546.json"
140728 "USA/WA-VAPS-531-1721020102/2021" "EPI_ISL_6910547" "?" "Mark Holodniy on behalf of VA SEQFORCE et al" "Seattle VA Medical Center" "Boise VA Medical Center" "https://www.epicov.org/acknowledgement/05/47/EPI_ISL_6910547.json"
140729 "USA/WA-VAPS-531-1721020818/2021" "EPI_ISL_6910548" "?" "Mark Holodniy on behalf of VA SEQFORCE et al" "Seattle VA Medical Center" "Boise VA Medical Center" "https://www.epicov.org/acknowledgement/05/48/EPI_ISL_6910548.json"
140730 "USA/WA-VAPS-531-1721020819/2021" "EPI_ISL_6910549" "?" "Mark Holodniy on behalf of VA SEQFORCE et al" "Seattle VA Medical Center" "Boise VA Medical Center" "https://www.epicov.org/acknowledgement/05/49/EPI_ISL_6910549.json"
140731 "USA/WA-VAPS-531-1721020822/2021" "EPI_ISL_6910550" "?" "Mark Holodniy on behalf of VA SEQFORCE et al" "Seattle VA Medical Center" "Boise VA Medical Center" "https://www.epicov.org/acknowledgement/05/50/EPI_ISL_6910550.json"
140732 "USA/WA-VAPS-531-1721020823/2021" "EPI_ISL_6910551" "?" "Mark Holodniy on behalf of VA SEQFORCE et al" "Seattle VA Medical Center" "Boise VA Medical Center" "https://www.epicov.org/acknowledgement/05/51/EPI_ISL_6910551.json"
140733 "USA/WA-VAPS-531-1721020824/2021" "EPI_ISL_6910552" "?" "Mark Holodniy on behalf of VA SEQFORCE et al" "Seattle VA Medical Center" "Boise VA Medical Center" "https://www.epicov.org/acknowledgement/05/52/EPI_ISL_6910552.json"
140734 "USA/WA-VAPS-531-1721020825/2021" "EPI_ISL_6910556" "?" "Mark Holodniy on behalf of VA SEQFORCE et al" "Seattle VA Medical Center" "Boise VA Medical Center" "https://www.epicov.org/acknowledgement/05/56/EPI_ISL_6910556.json"
140735 "USA/WA-VAPS-531-1721021385/2021" "EPI_ISL_6910557" "?" "Mark Holodniy on behalf of VA SEQFORCE et al" "Seattle VA Medical Center" "Boise VA Medical Center" "https://www.epicov.org/acknowledgement/05/57/EPI_ISL_6910557.json"
140736 "USA/WA-VAPS-531-1721021387/2021" "EPI_ISL_6910558" "?" "Mark Holodniy on behalf of VA SEQFORCE et al" "Seattle VA Medical Center" "Boise VA Medical Center" "https://www.epicov.org/acknowledgement/05/58/EPI_ISL_6910558.json"
140737 "USA/WA-VAPS-531-1721021388/2021" "EPI_ISL_6910559" "?" "Mark Holodniy on behalf of VA SEQFORCE et al" "Seattle VA Medical Center" "Boise VA Medical Center" "https://www.epicov.org/acknowledgement/05/59/EPI_ISL_6910559.json"
140738 "USA/WA-VAPS-531-1721021389/2021" "EPI_ISL_6910560" "?" "Mark Holodniy on behalf of VA SEQFORCE et al" "Seattle VA Medical Center" "Boise VA Medical Center" "https://www.epicov.org/acknowledgement/05/60/EPI_ISL_6910560.json"
140739 "USA/WA-VAPS-531-1721021390/2021" "EPI_ISL_6910561" "?" "Mark Holodniy on behalf of VA SEQFORCE et al" "Seattle VA Medical Center" "Boise VA Medical Center" "https://www.epicov.org/acknowledgement/05/61/EPI_ISL_6910561.json"
140740 "USA/WA-VAPS-531-1721021391/2021" "EPI_ISL_6910562" "?" "Mark Holodniy on behalf of VA SEQFORCE et al" "Seattle VA Medical Center" "Boise VA Medical Center" "https://www.epicov.org/acknowledgement/05/62/EPI_ISL_6910562.json"
140741 "USA/WA-VAPS-531-1721021392/2021" "EPI_ISL_6910563" "?" "Mark Holodniy on behalf of VA SEQFORCE et al" "Seattle VA Medical Center" "Boise VA Medical Center" "https://www.epicov.org/acknowledgement/05/63/EPI_ISL_6910563.json"
140742 "USA/WA-VAPS-531-1721021393/2021" "EPI_ISL_6910564" "?" "Mark Holodniy on behalf of VA SEQFORCE et al" "Seattle VA Medical Center" "Boise VA Medical Center" "https://www.epicov.org/acknowledgement/05/64/EPI_ISL_6910564.json"
140743 "USA/WA-VAPS-531-1721021394/2021" "EPI_ISL_6910565" "?" "Mark Holodniy on behalf of VA SEQFORCE et al" "Seattle VA Medical Center" "Boise VA Medical Center" "https://www.epicov.org/acknowledgement/05/65/EPI_ISL_6910565.json"
140744 "USA/WA-VAPS-531-1721021395/2021" "EPI_ISL_6910566" "?" "Mark Holodniy on behalf of VA SEQFORCE et al" "Seattle VA Medical Center" "Boise VA Medical Center" "https://www.epicov.org/acknowledgement/05/66/EPI_ISL_6910566.json"
140745 "USA/WA-VAPS-531-1721022088/2021" "EPI_ISL_6910567" "?" "Mark Holodniy on behalf of VA SEQFORCE et al" "Seattle VA Medical Center" "Boise VA Medical Center" "https://www.epicov.org/acknowledgement/05/67/EPI_ISL_6910567.json"
140746 "USA/WA-VAPS-531-1721022090/2021" "EPI_ISL_6910568" "?" "Mark Holodniy on behalf of VA SEQFORCE et al" "Seattle VA Medical Center" "Boise VA Medical Center" "https://www.epicov.org/acknowledgement/05/68/EPI_ISL_6910568.json"
140747 "USA/WA-VAPS-531-1721022091/2021" "EPI_ISL_6910569" "?" "Mark Holodniy on behalf of VA SEQFORCE et al" "Seattle VA Medical Center" "Boise VA Medical Center" "https://www.epicov.org/acknowledgement/05/69/EPI_ISL_6910569.json"
140748 "USA/WA-VAPS-531-1721022092/2021" "EPI_ISL_6910570" "?" "Mark Holodniy on behalf of VA SEQFORCE et al" "Seattle VA Medical Center" "Boise VA Medical Center" "https://www.epicov.org/acknowledgement/05/70/EPI_ISL_6910570.json"
140749 "USA/WA-VAPSHCS-531-1721016073/2021" "EPI_ISL_4520288" "?" "Mark Holodniy on behalf of SEQFORCE et al" "VA Puget Sound Health Care System" "Boise VA Medical Center" "https://www.epicov.org/acknowledgement/02/88/EPI_ISL_4520288.json"
140750 "USA/WA-VAPSHCS-531-1721016074/2021" "EPI_ISL_4520289" "?" "Mark Holodniy on behalf of SEQFORCE et al" "VA Puget Sound Health Care System" "Boise VA Medical Center" "https://www.epicov.org/acknowledgement/02/89/EPI_ISL_4520289.json"
140751 "USA/WA-VAPSHCS-531-1721016075/2021" "EPI_ISL_4520290" "?" "Mark Holodniy on behalf of SEQFORCE et al" "VA Puget Sound Health Care System" "Boise VA Medical Center" "https://www.epicov.org/acknowledgement/02/90/EPI_ISL_4520290.json"
140752 "USA/WA-VAPSHCS-531-1721016076/2021" "EPI_ISL_4520291" "?" "Mark Holodniy on behalf of SEQFORCE et al" "VA Puget Sound Health Care System" "Boise VA Medical Center" "https://www.epicov.org/acknowledgement/02/91/EPI_ISL_4520291.json"
140753 "USA/WA-VAPSHCS-531-1721016078/2021" "EPI_ISL_4520292" "?" "Mark Holodniy on behalf of SEQFORCE et al" "VA Puget Sound Health Care System" "Boise VA Medical Center" "https://www.epicov.org/acknowledgement/02/92/EPI_ISL_4520292.json"
140754 "USA/WA-VAPSHCS-531-1721016079/2021" "EPI_ISL_4520293" "?" "Mark Holodniy on behalf of SEQFORCE et al" "VA Puget Sound Health Care System" "Boise VA Medical Center" "https://www.epicov.org/acknowledgement/02/93/EPI_ISL_4520293.json"
140755 "USA/WA-VAPSHCS-531-1721016081/2021" "EPI_ISL_4520294" "?" "Mark Holodniy on behalf of SEQFORCE et al" "VA Puget Sound Health Care System" "Boise VA Medical Center" "https://www.epicov.org/acknowledgement/02/94/EPI_ISL_4520294.json"
140756 "USA/WA-VTVAS3-GSC28932/2021" "EPI_ISL_11329702" "?" "K. Laoh et al" "Virginia Tech" "Virginia Division of Consolidated Laboratory Services" "https://www.epicov.org/acknowledgement/97/02/EPI_ISL_11329702.json"
140757 "USA/WA-VTVAS3-GSC37506/2022" "EPI_ISL_14719529" "?" "K. Laoh et al" "Virginia Tech" "Virginia Division of Consolidated Laboratory Services" "https://www.epicov.org/acknowledgement/95/29/EPI_ISL_14719529.json"
140758 "USA/WA-VTVAS3-GSC37616/2022" "EPI_ISL_14719615" "?" "K. Laoh et al" "Virginia Tech" "Virginia Division of Consolidated Laboratory Services" "https://www.epicov.org/acknowledgement/96/15/EPI_ISL_14719615.json"
140759 "USA/WA-VTVAS3-GSC38430/2022" "EPI_ISL_14868077" "?" "K. Laoh et al" "Virginia Tech" "Virginia Division of Consolidated Laboratory Services" "https://www.epicov.org/acknowledgement/80/77/EPI_ISL_14868077.json"
140760 "USA/WA-Yale-20948/2022" "EPI_ISL_13782529" "?" "Chantal Vogels et al" "Yale Clinical Virology Lab" "Grubaugh Lab - Yale School of Public Health" "https://www.epicov.org/acknowledgement/25/29/EPI_ISL_13782529.json"
140761 "USA/WA-Yale-4810/2021" "EPI_ISL_2296397" "?" "Joseph Fauver et al" "Yale Clinical Virology Lab" "Grubaugh Lab - Yale School of Public Health" "https://www.epicov.org/acknowledgement/63/97/EPI_ISL_2296397.json"
140762 "USA/WA-Yale-4870/2021" "EPI_ISL_2296457" "?" "Joseph Fauver et al" "Yale Clinical Virology Lab" "Grubaugh Lab - Yale School of Public Health" "https://www.epicov.org/acknowledgement/64/57/EPI_ISL_2296457.json"
140763 "USA/WA1-F6/2020" "EPI_ISL_407215" "MT020881.1" "Krista Queen et al" "Washington State Department of Health" "Pathogen Discovery, Respiratory Viruses Branch, Division of Viral Diseases, Centers for Disease Control and Prevention" "https://www.epicov.org/acknowledgement/72/15/EPI_ISL_407215.json"
140764 "USA/WA11-UW7/2020" "EPI_ISL_413562" "?" "Pavitra Roychoudhury et al" "UW Virology Lab" "UW Virology Lab" "https://www.epicov.org/acknowledgement/35/62/EPI_ISL_413562.json"
140765 "USA/WA12-UW8/2020" "EPI_ISL_413563" "?" "Pavitra Roychoudhury et al" "UW Virology Lab" "UW Virology Lab" "https://www.epicov.org/acknowledgement/35/63/EPI_ISL_413563.json"
140766 "USA/WA13-UW9/2020" "EPI_ISL_413601" "?" "Pavitra Roychoudhury et al" "UW Virology Lab" "UW Virology Lab" "https://www.epicov.org/acknowledgement/36/01/EPI_ISL_413601.json"
140767 "USA/WA14-UW10/2020" "EPI_ISL_413649" "?" "Pavitra Roychoudhury et al" "UW Virology Lab" "UW Virology Lab" "https://www.epicov.org/acknowledgement/36/49/EPI_ISL_413649.json"
140768 "USA/WA15-UW11/2020" "EPI_ISL_413650" "?" "Pavitra Roychoudhury et al" "UW Virology Lab" "UW Virology Lab" "https://www.epicov.org/acknowledgement/36/50/EPI_ISL_413650.json"
140769 "USA/WA16-UW12/2020" "EPI_ISL_413651" "?" "Pavitra Roychoudhury et al" "UW Virology Lab" "UW Virology Lab" "https://www.epicov.org/acknowledgement/36/51/EPI_ISL_413651.json"
140770 "USA/WA17-UW13/2020" "EPI_ISL_413652" "?" "Pavitra Roychoudhury et al" "UW Virology Lab" "UW Virology Lab" "https://www.epicov.org/acknowledgement/36/52/EPI_ISL_413652.json"
140771 "USA/WA18-UW14/2020" "EPI_ISL_413653" "?" "Pavitra Roychoudhury et al" "UW Virology Lab" "UW Virology Lab" "https://www.epicov.org/acknowledgement/36/53/EPI_ISL_413653.json"
140772 "USA/WA2/2020" "EPI_ISL_412970" "?" "Helen Chu et al" "Washington State Department of Health" "Seattle Flu Study" "https://www.epicov.org/acknowledgement/29/70/EPI_ISL_412970.json"
140773 "USA/WA3-UW1/2020" "EPI_ISL_413025" "MT163716.1" "Pavitra Roychoudhury et al" "Harborview Medical Center" "UW Virology Lab" "https://www.epicov.org/acknowledgement/30/25/EPI_ISL_413025.json"
140774 "USA/WA4-UW2/2020" "EPI_ISL_413455" "MT163717.1" "Pavitra Roychoudhury et al" "Washington State Public Health Lab" "University of Washington Virology Lab" "https://www.epicov.org/acknowledgement/34/55/EPI_ISL_413455.json"
140775 "USA/WA6-UW3/2020" "EPI_ISL_413457" "MT163718.1" "Pavitra Roychoudhury et al" "Washington State Public Health Lab" "UW Virology Lab" "https://www.epicov.org/acknowledgement/34/57/EPI_ISL_413457.json"
140776 "USA/WA7-UW4/2020" "EPI_ISL_413458" "MT163719.1" "Pavitra Roychoudhury et al" "Washington State Public Health Lab" "UW Virology Lab" "https://www.epicov.org/acknowledgement/34/58/EPI_ISL_413458.json"
140777 "USA/WA8-UW5/2020" "EPI_ISL_413486" "MT163720.1" "Pavitra Roychoudhury et al" "Valley Medical Center" "University of Washington Virology Lab" "https://www.epicov.org/acknowledgement/34/86/EPI_ISL_413486.json"
140778 "USA/WA9-UW6/2020" "EPI_ISL_413487" "MT163721.1" "Pavitra Roychoudhury et al" "Harborview Medical Center" "University of Washington Virology Lab" "https://www.epicov.org/acknowledgement/34/87/EPI_ISL_413487.json"
