## Supplementary material for "Estimating the reproduction number and transmission heterogeneity from the size distribution of clusters of identical pathogen sequences": Acknowledgments table for SARS-CoV-2 Washington state sequences (part 33 of 33)

strain "gisaid_epi_isl" "genbank_accession" "authors" "originating_lab" "submitting_lab" "url"
140779 "USA/WAUSAFSAM-S10039/2021" "EPI_ISL_8714077" "?" "Anthony Fries et al" "US Air Force School of Aerospace Medicine" "US Air Force School of Aerospace Medicine" "https://www.epicov.org/acknowledgement/40/77/EPI_ISL_8714077.json"
140780 "USA/WA_LHLV_M1/2021" "EPI_ISL_12330026" "?" "Linhui Hao et al" "UW-Virology" "Michael Gale, Jr." "https://www.epicov.org/acknowledgement/00/26/EPI_ISL_12330026.json"
140781 "USA/WA_LHLV_M2/2021" "EPI_ISL_12330027" "?" "Linhui Hao et al" "UW-Virology" "Michael Gale, Jr." "https://www.epicov.org/acknowledgement/00/27/EPI_ISL_12330027.json"
140782 "USA/WA_LHPOC169/2021" "EPI_ISL_12240071" "?" "Linhui Hao et al" "Paul Drain" "Michael Gale, Jr., Department of Immunology, University of Washington" "https://www.epicov.org/acknowledgement/00/71/EPI_ISL_12240071.json"
140783 "USA/WA_LHPOC194/2021" "EPI_ISL_12240072" "?" "Linhui Hao et al" "Paul Drain" "Michael Gale, Jr., Department of Immunology, University of Washington" "https://www.epicov.org/acknowledgement/00/72/EPI_ISL_12240072.json"
140784 "USA/WA_LHPOC205/2021" "EPI_ISL_12240073" "?" "Linhui Hao et al" "Paul Drain" "Michael Gale, Jr., Department of Immunology, University of Washington" "https://www.epicov.org/acknowledgement/00/73/EPI_ISL_12240073.json"
140785 "USA/WA_LHPOC235/2021" "EPI_ISL_12240074" "?" "Linhui Hao et al" "Paul Drain" "Michael Gale, Jr., Department of Immunology, University of Washington" "https://www.epicov.org/acknowledgement/00/74/EPI_ISL_12240074.json"
140786 "cat/USA/WA-21-032634-002s/2021" "EPI_ISL_8897004" "?" "Kerrie M. Franzen et al" "Wahington Animal Disease Diagnostic Laboratory" "Diagnostic Virology Laboratory, National Veterinary Services Laboratories, USDA1920 Dayton Avenue, Ames, IA 50010, USA" "https://www.epicov.org/acknowledgement/70/04/EPI_ISL_8897004.json"
140787 "cat/USA/WA-DDL21-12930-3/2021" "EPI_ISL_7845315" "?" "Rebecca Wolking et al" "Washington Animal Disease Diagnostic Laboratory" "University of Minnesota Genomics Center" "https://www.epicov.org/acknowledgement/53/15/EPI_ISL_7845315.json"
140788 "dog/USA/WA-DDL21-10981-4/2021" "EPI_ISL_7845317" "?" "Rebecca Wolking et al" "Washington Animal Disease Diagnostic Laboratory" "University of Minnesota Genomics Center" "https://www.epicov.org/acknowledgement/53/17/EPI_ISL_7845317.json"
140789 "dog/USA/WA-DDL21-10981-5/2021" "EPI_ISL_7845318" "?" "Rebecca Wolking et al" "Washington Animal Disease Diagnostic Laboratory" "University of Minnesota Genomics Center" "https://www.epicov.org/acknowledgement/53/18/EPI_ISL_7845318.json"
140790 "dog/USA/WA-DDL21-11754-4/2021" "EPI_ISL_7845316" "?" "Rebecca Wolking et al" "Washington Animal Disease Diagnostic Laboratory" "University of Minnesota Genomics Center" "https://www.epicov.org/acknowledgement/53/16/EPI_ISL_7845316.json"
